# Identifying SARS-CoV-2 Lineages that Share the Same Relative Effective Reproduction Numbers

**DOI:** 10.64898/2026.04.22.26351531

**Authors:** Richard Musonda, Koichi Ito, Ryosuke Omori, Kimihito Ito

## Abstract

The severe acute respiratory syndrome coronavirus 2 (SARS-CoV-2) has continuously evolved since its emergence in the human population in 2019. As of 1st August 2025, more than 1,700 Omicron subvariants have been designated by the Pango nomenclature system. The Pango nomenclature system designates a new lineage based on genetic and epidemiological information of SARS-CoV-2 strains. However, there is a possibility that strains that have similar genetic backgrounds and the same phenotype are given different Pango lineage names. In this paper, we propose a new algorithm, called FindPart-*w*, which can identify groups of viral lineages that share the same relative effective reproduction numbers. We introduced a new lineage replacement model, called the constrained RelRe model, which constrains groups of lineages to have the same relative effective reproduction numbers. The FindPart-*w* algorithm searches the equality constraints that minimise the Akaike Information Criterion of constrained RelRe models. Using hypothetical observation count data created by simulation, we found that the FindPart-*w* algorithm can identify groups of lineages having the same relative effective reproduction number in a practical computational time. Applying FindPart-*w* to actual real-world data of time-stamped lineage counts from the United States, we found that the Pango lineage nomenclature system may have given different lineage names to SARS-CoV-2 strains even if they have the same relative effective reproduction number and similar genetic backgrounds. In conclusion, this study showed that viruses that had the same relative effective reproduction number were identifiable from temporal count data of viral sequences. These findings will contribute to the future development of lineage designation systems that consider both genetic backgrounds and transmissibilities of lineages.

## Supplemental Table S1 for "Identifying SARS-CoV-2 Lineages that Share the Same Relative Effective Reproduction Numbers" (part 4 of 10)

### Sheet: Table_S4 (continued)
gisaid_epi_isl	date	region	country	pangolin_lineage	originating_lab	submitting_lab	authors	date_submitted
EPI_ISL_19574206	2024-11-19	North America	USA	LF.7.6.1	Laboratory Corporation of America	Laboratory Branch, Coronaviruses and Other Respiratory Viruses Division, National Center for Immunization and Respiratory Diseases, Centers for Disease Control and Prevention (CDC)	Dakota Howard, Dhwani Batra, Peter Cook, Jason Caravas, Benjamin Rambo-Martin, Natalie Thornburg, Yvette Unoarumhi, Reina Chau, Kristine Lacek, Paritra Mandal, Moneeb Bajwa, Nehalraza Momin, Shatavia Morrison, Christopher Gulvik, Erisa Sula, Minoo Agarwal, Eyad Almasri, Debbie Boles, Ayla Burns, Nuthawin Charoensri, Oren Cohen, Susan Countryman, Mary Cristobal, Bobbi Croy, Suzanne Dale, Hrushikesh Deshmukh, Amanda Douglas, Vincent Drouillon, Marcia Eisenberg, Howard Engler, Rama Ghatti, Prashant Gupta, Susan Hicks, Jake Humphrey, Lax Iyer, Lisa Pfefferle, Manoj Jain, Matthew Robinson, Mohan Kolli, Brian Krueger, Tim Kuphal, Stanley Letovsky, Michael Levandoski, Craig Lukasik, Jonathan Meltzer, Brian Norvell, Mindy Nye, Scott Parker, Christos Petropoulos, John Pruitt, Steven Ragan, Scott Ryan, Mike Sapeta, Jana Schroth, Suresh Selvaraju, Goran Stevovic, Amanda Suchanek, Andrea Throop, Lyndon Tilson, Thomas Urban, Joe Voshell, Kimberly Wagner, Jonathan Williams, Mary Williamson, Qian Zeng, Tricia Zwiefelhofer, Clinton Paden, Duncan MacCannell	2024-11-30
EPI_ISL_19574207	2024-11-20	North America	USA	XEC	Laboratory Corporation of America	Laboratory Branch, Coronaviruses and Other Respiratory Viruses Division, National Center for Immunization and Respiratory Diseases, Centers for Disease Control and Prevention (CDC)	Dakota Howard, Dhwani Batra, Peter Cook, Jason Caravas, Benjamin Rambo-Martin, Natalie Thornburg, Yvette Unoarumhi, Reina Chau, Kristine Lacek, Paritra Mandal, Moneeb Bajwa, Nehalraza Momin, Shatavia Morrison, Christopher Gulvik, Erisa Sula, Minoo Agarwal, Eyad Almasri, Debbie Boles, Ayla Burns, Nuthawin Charoensri, Oren Cohen, Susan Countryman, Mary Cristobal, Bobbi Croy, Suzanne Dale, Hrushikesh Deshmukh, Amanda Douglas, Vincent Drouillon, Marcia Eisenberg, Howard Engler, Rama Ghatti, Prashant Gupta, Susan Hicks, Jake Humphrey, Lax Iyer, Lisa Pfefferle, Manoj Jain, Matthew Robinson, Mohan Kolli, Brian Krueger, Tim Kuphal, Stanley Letovsky, Michael Levandoski, Craig Lukasik, Jonathan Meltzer, Brian Norvell, Mindy Nye, Scott Parker, Christos Petropoulos, John Pruitt, Steven Ragan, Scott Ryan, Mike Sapeta, Jana Schroth, Suresh Selvaraju, Goran Stevovic, Amanda Suchanek, Andrea Throop, Lyndon Tilson, Thomas Urban, Joe Voshell, Kimberly Wagner, Jonathan Williams, Mary Williamson, Qian Zeng, Tricia Zwiefelhofer, Clinton Paden, Duncan MacCannell	2024-11-30
EPI_ISL_19574208	2024-11-20	North America	USA	KP.3.1.1	Laboratory Corporation of America	Laboratory Branch, Coronaviruses and Other Respiratory Viruses Division, National Center for Immunization and Respiratory Diseases, Centers for Disease Control and Prevention (CDC)	Dakota Howard, Dhwani Batra, Peter Cook, Jason Caravas, Benjamin Rambo-Martin, Natalie Thornburg, Yvette Unoarumhi, Reina Chau, Kristine Lacek, Paritra Mandal, Moneeb Bajwa, Nehalraza Momin, Shatavia Morrison, Christopher Gulvik, Erisa Sula, Minoo Agarwal, Eyad Almasri, Debbie Boles, Ayla Burns, Nuthawin Charoensri, Oren Cohen, Susan Countryman, Mary Cristobal, Bobbi Croy, Suzanne Dale, Hrushikesh Deshmukh, Amanda Douglas, Vincent Drouillon, Marcia Eisenberg, Howard Engler, Rama Ghatti, Prashant Gupta, Susan Hicks, Jake Humphrey, Lax Iyer, Lisa Pfefferle, Manoj Jain, Matthew Robinson, Mohan Kolli, Brian Krueger, Tim Kuphal, Stanley Letovsky, Michael Levandoski, Craig Lukasik, Jonathan Meltzer, Brian Norvell, Mindy Nye, Scott Parker, Christos Petropoulos, John Pruitt, Steven Ragan, Scott Ryan, Mike Sapeta, Jana Schroth, Suresh Selvaraju, Goran Stevovic, Amanda Suchanek, Andrea Throop, Lyndon Tilson, Thomas Urban, Joe Voshell, Kimberly Wagner, Jonathan Williams, Mary Williamson, Qian Zeng, Tricia Zwiefelhofer, Clinton Paden, Duncan MacCannell	2024-11-30
EPI_ISL_19574209	2024-11-20	North America	USA	KP.3.1.1	Laboratory Corporation of America	Laboratory Branch, Coronaviruses and Other Respiratory Viruses Division, National Center for Immunization and Respiratory Diseases, Centers for Disease Control and Prevention (CDC)	Dakota Howard, Dhwani Batra, Peter Cook, Jason Caravas, Benjamin Rambo-Martin, Natalie Thornburg, Yvette Unoarumhi, Reina Chau, Kristine Lacek, Paritra Mandal, Moneeb Bajwa, Nehalraza Momin, Shatavia Morrison, Christopher Gulvik, Erisa Sula, Minoo Agarwal, Eyad Almasri, Debbie Boles, Ayla Burns, Nuthawin Charoensri, Oren Cohen, Susan Countryman, Mary Cristobal, Bobbi Croy, Suzanne Dale, Hrushikesh Deshmukh, Amanda Douglas, Vincent Drouillon, Marcia Eisenberg, Howard Engler, Rama Ghatti, Prashant Gupta, Susan Hicks, Jake Humphrey, Lax Iyer, Lisa Pfefferle, Manoj Jain, Matthew Robinson, Mohan Kolli, Brian Krueger, Tim Kuphal, Stanley Letovsky, Michael Levandoski, Craig Lukasik, Jonathan Meltzer, Brian Norvell, Mindy Nye, Scott Parker, Christos Petropoulos, John Pruitt, Steven Ragan, Scott Ryan, Mike Sapeta, Jana Schroth, Suresh Selvaraju, Goran Stevovic, Amanda Suchanek, Andrea Throop, Lyndon Tilson, Thomas Urban, Joe Voshell, Kimberly Wagner, Jonathan Williams, Mary Williamson, Qian Zeng, Tricia Zwiefelhofer, Clinton Paden, Duncan MacCannell	2024-11-30
EPI_ISL_19574210	2024-11-20	North America	USA	LF.3.1.1	Laboratory Corporation of America	Laboratory Branch, Coronaviruses and Other Respiratory Viruses Division, National Center for Immunization and Respiratory Diseases, Centers for Disease Control and Prevention (CDC)	Dakota Howard, Dhwani Batra, Peter Cook, Jason Caravas, Benjamin Rambo-Martin, Natalie Thornburg, Yvette Unoarumhi, Reina Chau, Kristine Lacek, Paritra Mandal, Moneeb Bajwa, Nehalraza Momin, Shatavia Morrison, Christopher Gulvik, Erisa Sula, Minoo Agarwal, Eyad Almasri, Debbie Boles, Ayla Burns, Nuthawin Charoensri, Oren Cohen, Susan Countryman, Mary Cristobal, Bobbi Croy, Suzanne Dale, Hrushikesh Deshmukh, Amanda Douglas, Vincent Drouillon, Marcia Eisenberg, Howard Engler, Rama Ghatti, Prashant Gupta, Susan Hicks, Jake Humphrey, Lax Iyer, Lisa Pfefferle, Manoj Jain, Matthew Robinson, Mohan Kolli, Brian Krueger, Tim Kuphal, Stanley Letovsky, Michael Levandoski, Craig Lukasik, Jonathan Meltzer, Brian Norvell, Mindy Nye, Scott Parker, Christos Petropoulos, John Pruitt, Steven Ragan, Scott Ryan, Mike Sapeta, Jana Schroth, Suresh Selvaraju, Goran Stevovic, Amanda Suchanek, Andrea Throop, Lyndon Tilson, Thomas Urban, Joe Voshell, Kimberly Wagner, Jonathan Williams, Mary Williamson, Qian Zeng, Tricia Zwiefelhofer, Clinton Paden, Duncan MacCannell	2024-11-30
EPI_ISL_19574211	2024-11-21	North America	USA	JN.1.16.1	Laboratory Corporation of America	Laboratory Branch, Coronaviruses and Other Respiratory Viruses Division, National Center for Immunization and Respiratory Diseases, Centers for Disease Control and Prevention (CDC)	Dakota Howard, Dhwani Batra, Peter Cook, Jason Caravas, Benjamin Rambo-Martin, Natalie Thornburg, Yvette Unoarumhi, Reina Chau, Kristine Lacek, Paritra Mandal, Moneeb Bajwa, Nehalraza Momin, Shatavia Morrison, Christopher Gulvik, Erisa Sula, Minoo Agarwal, Eyad Almasri, Debbie Boles, Ayla Burns, Nuthawin Charoensri, Oren Cohen, Susan Countryman, Mary Cristobal, Bobbi Croy, Suzanne Dale, Hrushikesh Deshmukh, Amanda Douglas, Vincent Drouillon, Marcia Eisenberg, Howard Engler, Rama Ghatti, Prashant Gupta, Susan Hicks, Jake Humphrey, Lax Iyer, Lisa Pfefferle, Manoj Jain, Matthew Robinson, Mohan Kolli, Brian Krueger, Tim Kuphal, Stanley Letovsky, Michael Levandoski, Craig Lukasik, Jonathan Meltzer, Brian Norvell, Mindy Nye, Scott Parker, Christos Petropoulos, John Pruitt, Steven Ragan, Scott Ryan, Mike Sapeta, Jana Schroth, Suresh Selvaraju, Goran Stevovic, Amanda Suchanek, Andrea Throop, Lyndon Tilson, Thomas Urban, Joe Voshell, Kimberly Wagner, Jonathan Williams, Mary Williamson, Qian Zeng, Tricia Zwiefelhofer, Clinton Paden, Duncan MacCannell	2024-11-30
EPI_ISL_19574212	2024-11-21	North America	USA	KP.3.1.1	Laboratory Corporation of America	Laboratory Branch, Coronaviruses and Other Respiratory Viruses Division, National Center for Immunization and Respiratory Diseases, Centers for Disease Control and Prevention (CDC)	Dakota Howard, Dhwani Batra, Peter Cook, Jason Caravas, Benjamin Rambo-Martin, Natalie Thornburg, Yvette Unoarumhi, Reina Chau, Kristine Lacek, Paritra Mandal, Moneeb Bajwa, Nehalraza Momin, Shatavia Morrison, Christopher Gulvik, Erisa Sula, Minoo Agarwal, Eyad Almasri, Debbie Boles, Ayla Burns, Nuthawin Charoensri, Oren Cohen, Susan Countryman, Mary Cristobal, Bobbi Croy, Suzanne Dale, Hrushikesh Deshmukh, Amanda Douglas, Vincent Drouillon, Marcia Eisenberg, Howard Engler, Rama Ghatti, Prashant Gupta, Susan Hicks, Jake Humphrey, Lax Iyer, Lisa Pfefferle, Manoj Jain, Matthew Robinson, Mohan Kolli, Brian Krueger, Tim Kuphal, Stanley Letovsky, Michael Levandoski, Craig Lukasik, Jonathan Meltzer, Brian Norvell, Mindy Nye, Scott Parker, Christos Petropoulos, John Pruitt, Steven Ragan, Scott Ryan, Mike Sapeta, Jana Schroth, Suresh Selvaraju, Goran Stevovic, Amanda Suchanek, Andrea Throop, Lyndon Tilson, Thomas Urban, Joe Voshell, Kimberly Wagner, Jonathan Williams, Mary Williamson, Qian Zeng, Tricia Zwiefelhofer, Clinton Paden, Duncan MacCannell	2024-11-30
EPI_ISL_19574213	2024-11-21	North America	USA	XEC	Laboratory Corporation of America	Laboratory Branch, Coronaviruses and Other Respiratory Viruses Division, National Center for Immunization and Respiratory Diseases, Centers for Disease Control and Prevention (CDC)	Dakota Howard, Dhwani Batra, Peter Cook, Jason Caravas, Benjamin Rambo-Martin, Natalie Thornburg, Yvette Unoarumhi, Reina Chau, Kristine Lacek, Paritra Mandal, Moneeb Bajwa, Nehalraza Momin, Shatavia Morrison, Christopher Gulvik, Erisa Sula, Minoo Agarwal, Eyad Almasri, Debbie Boles, Ayla Burns, Nuthawin Charoensri, Oren Cohen, Susan Countryman, Mary Cristobal, Bobbi Croy, Suzanne Dale, Hrushikesh Deshmukh, Amanda Douglas, Vincent Drouillon, Marcia Eisenberg, Howard Engler, Rama Ghatti, Prashant Gupta, Susan Hicks, Jake Humphrey, Lax Iyer, Lisa Pfefferle, Manoj Jain, Matthew Robinson, Mohan Kolli, Brian Krueger, Tim Kuphal, Stanley Letovsky, Michael Levandoski, Craig Lukasik, Jonathan Meltzer, Brian Norvell, Mindy Nye, Scott Parker, Christos Petropoulos, John Pruitt, Steven Ragan, Scott Ryan, Mike Sapeta, Jana Schroth, Suresh Selvaraju, Goran Stevovic, Amanda Suchanek, Andrea Throop, Lyndon Tilson, Thomas Urban, Joe Voshell, Kimberly Wagner, Jonathan Williams, Mary Williamson, Qian Zeng, Tricia Zwiefelhofer, Clinton Paden, Duncan MacCannell	2024-11-30
EPI_ISL_19574365	2024-10-26	North America	USA	KP.3.1.1	Nemours	Delaware Public Health Lab	Holly Miller, Moneeb Bajwa, Neel Greer, Nyjil Hayward, Kyle Morrill, Daniel Toy, Karla Pagan-Morales, Annaya Osinuga, Morgan Scully	2024-12-01
EPI_ISL_19574366	2024-11-03	North America	USA	KP.3.1.1	Nemours	Delaware Public Health Lab	Holly Miller, Moneeb Bajwa, Neel Greer, Nyjil Hayward, Kyle Morrill, Daniel Toy, Karla Pagan-Morales, Annaya Osinuga, Morgan Scully	2024-12-01
EPI_ISL_19574367	2024-10-28	North America	USA	KP.3.1.1	Nemours	Delaware Public Health Lab	Holly Miller, Moneeb Bajwa, Neel Greer, Nyjil Hayward, Kyle Morrill, Daniel Toy, Karla Pagan-Morales, Annaya Osinuga, Morgan Scully	2024-12-01
EPI_ISL_19574368	2024-10-28	North America	USA	KP.3.1.1	Nemours	Delaware Public Health Lab	Holly Miller, Moneeb Bajwa, Neel Greer, Nyjil Hayward, Kyle Morrill, Daniel Toy, Karla Pagan-Morales, Annaya Osinuga, Morgan Scully	2024-12-01
EPI_ISL_19574369	2024-10-30	North America	USA	XEC	Nemours	Delaware Public Health Lab	Holly Miller, Moneeb Bajwa, Neel Greer, Nyjil Hayward, Kyle Morrill, Daniel Toy, Karla Pagan-Morales, Annaya Osinuga, Morgan Scully	2024-12-01
EPI_ISL_19574370	2024-11-03	North America	USA	XEC	Nemours	Delaware Public Health Lab	Holly Miller, Moneeb Bajwa, Neel Greer, Nyjil Hayward, Kyle Morrill, Daniel Toy, Karla Pagan-Morales, Annaya Osinuga, Morgan Scully	2024-12-01
EPI_ISL_19574371	2024-11-06	North America	USA	KP.3.1.1	Nemours	Delaware Public Health Lab	Holly Miller, Moneeb Bajwa, Neel Greer, Nyjil Hayward, Kyle Morrill, Daniel Toy, Karla Pagan-Morales, Annaya Osinuga, Morgan Scully	2024-12-01
EPI_ISL_19574372	2024-11-06	North America	USA	JN.1.11	Nemours	Delaware Public Health Lab	Holly Miller, Moneeb Bajwa, Neel Greer, Nyjil Hayward, Kyle Morrill, Daniel Toy, Karla Pagan-Morales, Annaya Osinuga, Morgan Scully	2024-12-01
EPI_ISL_19574373	2024-11-06	North America	USA	JN.1.8	Nemours	Delaware Public Health Lab	Holly Miller, Moneeb Bajwa, Neel Greer, Nyjil Hayward, Kyle Morrill, Daniel Toy, Karla Pagan-Morales, Annaya Osinuga, Morgan Scully	2024-12-01
EPI_ISL_19574374	2024-11-08	North America	USA	KP.3.1.1	DPHL	Delaware Public Health Lab	Holly Miller, Moneeb Bajwa, Neel Greer, Nyjil Hayward, Kyle Morrill, Daniel Toy, Karla Pagan-Morales, Annaya Osinuga, Morgan Scully	2024-12-01
EPI_ISL_19574375	2024-11-09	North America	USA	JN.1.8	DPHL	Delaware Public Health Lab	Holly Miller, Moneeb Bajwa, Neel Greer, Nyjil Hayward, Kyle Morrill, Daniel Toy, Karla Pagan-Morales, Annaya Osinuga, Morgan Scully	2024-12-01
EPI_ISL_19574376	2024-11-16	North America	USA	KP.3.1.1	DPHL	Delaware Public Health Lab	Holly Miller, Moneeb Bajwa, Neel Greer, Nyjil Hayward, Kyle Morrill, Daniel Toy, Karla Pagan-Morales, Annaya Osinuga, Morgan Scully	2024-12-01
EPI_ISL_19574377	2024-11-16	North America	USA	KP.3.1.1	DPHL	Delaware Public Health Lab	Holly Miller, Moneeb Bajwa, Neel Greer, Nyjil Hayward, Kyle Morrill, Daniel Toy, Karla Pagan-Morales, Annaya Osinuga, Morgan Scully	2024-12-01
EPI_ISL_19574378	2024-10-27	North America	USA	KP.3.1.1	CCMC	Delaware Public Health Lab	Holly Miller, Moneeb Bajwa, Neel Greer, Nyjil Hayward, Kyle Morrill, Daniel Toy, Karla Pagan-Morales, Annaya Osinuga, Morgan Scully	2024-12-01
EPI_ISL_19574379	2024-10-28	North America	USA	JN.1.8	CCMC	Delaware Public Health Lab	Holly Miller, Moneeb Bajwa, Neel Greer, Nyjil Hayward, Kyle Morrill, Daniel Toy, Karla Pagan-Morales, Annaya Osinuga, Morgan Scully	2024-12-01
EPI_ISL_19574380	2024-10-23	North America	USA	KP.3.1.1	CCMC	Delaware Public Health Lab	Holly Miller, Moneeb Bajwa, Neel Greer, Nyjil Hayward, Kyle Morrill, Daniel Toy, Karla Pagan-Morales, Annaya Osinuga, Morgan Scully	2024-12-01
EPI_ISL_19574381	2024-10-27	North America	USA	XDV.1	CCMC	Delaware Public Health Lab	Holly Miller, Moneeb Bajwa, Neel Greer, Nyjil Hayward, Kyle Morrill, Daniel Toy, Karla Pagan-Morales, Annaya Osinuga, Morgan Scully	2024-12-01
EPI_ISL_19574382	2024-10-28	North America	USA	KP.3.1.1	CCMC	Delaware Public Health Lab	Holly Miller, Moneeb Bajwa, Neel Greer, Nyjil Hayward, Kyle Morrill, Daniel Toy, Karla Pagan-Morales, Annaya Osinuga, Morgan Scully	2024-12-01
EPI_ISL_19574383	2024-10-27	North America	USA	JN.1.40	CCMC	Delaware Public Health Lab	Holly Miller, Moneeb Bajwa, Neel Greer, Nyjil Hayward, Kyle Morrill, Daniel Toy, Karla Pagan-Morales, Annaya Osinuga, Morgan Scully	2024-12-01
EPI_ISL_19574384	2024-10-29	North America	USA	KP.3.1.1	CCMC	Delaware Public Health Lab	Holly Miller, Moneeb Bajwa, Neel Greer, Nyjil Hayward, Kyle Morrill, Daniel Toy, Karla Pagan-Morales, Annaya Osinuga, Morgan Scully	2024-12-01
EPI_ISL_19574385	2024-10-26	North America	USA	KP.3.1.1	CCMC	Delaware Public Health Lab	Holly Miller, Moneeb Bajwa, Neel Greer, Nyjil Hayward, Kyle Morrill, Daniel Toy, Karla Pagan-Morales, Annaya Osinuga, Morgan Scully	2024-12-01
EPI_ISL_19574386	2024-10-28	North America	USA	KP.3.1.1	CCMC	Delaware Public Health Lab	Holly Miller, Moneeb Bajwa, Neel Greer, Nyjil Hayward, Kyle Morrill, Daniel Toy, Karla Pagan-Morales, Annaya Osinuga, Morgan Scully	2024-12-01
EPI_ISL_19574387	2024-10-29	North America	USA	XEC	CCMC	Delaware Public Health Lab	Holly Miller, Moneeb Bajwa, Neel Greer, Nyjil Hayward, Kyle Morrill, Daniel Toy, Karla Pagan-Morales, Annaya Osinuga, Morgan Scully	2024-12-01
EPI_ISL_19574388	2024-10-25	North America	USA	KP.3.1.1	CCMC	Delaware Public Health Lab	Holly Miller, Moneeb Bajwa, Neel Greer, Nyjil Hayward, Kyle Morrill, Daniel Toy, Karla Pagan-Morales, Annaya Osinuga, Morgan Scully	2024-12-01
EPI_ISL_19574389	2024-10-28	North America	USA	KP.3.2	CCMC	Delaware Public Health Lab	Holly Miller, Moneeb Bajwa, Neel Greer, Nyjil Hayward, Kyle Morrill, Daniel Toy, Karla Pagan-Morales, Annaya Osinuga, Morgan Scully	2024-12-01
EPI_ISL_19574390	2024-10-29	North America	USA	KP.3.1.1	CCMC	Delaware Public Health Lab	Holly Miller, Moneeb Bajwa, Neel Greer, Nyjil Hayward, Kyle Morrill, Daniel Toy, Karla Pagan-Morales, Annaya Osinuga, Morgan Scully	2024-12-01
EPI_ISL_19574391	2024-10-30	North America	USA	KP.3.1.1	CCMC	Delaware Public Health Lab	Holly Miller, Moneeb Bajwa, Neel Greer, Nyjil Hayward, Kyle Morrill, Daniel Toy, Karla Pagan-Morales, Annaya Osinuga, Morgan Scully	2024-12-01
EPI_ISL_19574392	2024-11-04	North America	USA	JN.1.11	CCMC	Delaware Public Health Lab	Holly Miller, Moneeb Bajwa, Neel Greer, Nyjil Hayward, Kyle Morrill, Daniel Toy, Karla Pagan-Morales, Annaya Osinuga, Morgan Scully	2024-12-01
EPI_ISL_19574393	2024-11-06	North America	USA	KP.3.1.1	CCMC	Delaware Public Health Lab	Holly Miller, Moneeb Bajwa, Neel Greer, Nyjil Hayward, Kyle Morrill, Daniel Toy, Karla Pagan-Morales, Annaya Osinuga, Morgan Scully	2024-12-01
EPI_ISL_19574394	2024-11-02	North America	USA	MC.1	CCMC	Delaware Public Health Lab	Holly Miller, Moneeb Bajwa, Neel Greer, Nyjil Hayward, Kyle Morrill, Daniel Toy, Karla Pagan-Morales, Annaya Osinuga, Morgan Scully	2024-12-01
EPI_ISL_19574395	2024-11-04	North America	USA	KP.3.1.1	CCMC	Delaware Public Health Lab	Holly Miller, Moneeb Bajwa, Neel Greer, Nyjil Hayward, Kyle Morrill, Daniel Toy, Karla Pagan-Morales, Annaya Osinuga, Morgan Scully	2024-12-01
EPI_ISL_19574396	2024-11-06	North America	USA	KP.3.1.1	CCMC	Delaware Public Health Lab	Holly Miller, Moneeb Bajwa, Neel Greer, Nyjil Hayward, Kyle Morrill, Daniel Toy, Karla Pagan-Morales, Annaya Osinuga, Morgan Scully	2024-12-01
EPI_ISL_19574397	2024-11-03	North America	USA	KP.3.1.1	CCMC	Delaware Public Health Lab	Holly Miller, Moneeb Bajwa, Neel Greer, Nyjil Hayward, Kyle Morrill, Daniel Toy, Karla Pagan-Morales, Annaya Osinuga, Morgan Scully	2024-12-01
EPI_ISL_19574398	2024-11-05	North America	USA	XEC	CCMC	Delaware Public Health Lab	Holly Miller, Moneeb Bajwa, Neel Greer, Nyjil Hayward, Kyle Morrill, Daniel Toy, Karla Pagan-Morales, Annaya Osinuga, Morgan Scully	2024-12-01
EPI_ISL_19574399	2024-11-06	North America	USA	KP.2.3	CCMC	Delaware Public Health Lab	Holly Miller, Moneeb Bajwa, Neel Greer, Nyjil Hayward, Kyle Morrill, Daniel Toy, Karla Pagan-Morales, Annaya Osinuga, Morgan Scully	2024-12-01
EPI_ISL_19574400	2024-11-05	North America	USA	KP.3.1.1	CCMC	Delaware Public Health Lab	Holly Miller, Moneeb Bajwa, Neel Greer, Nyjil Hayward, Kyle Morrill, Daniel Toy, Karla Pagan-Morales, Annaya Osinuga, Morgan Scully	2024-12-01
EPI_ISL_19574401	2024-11-07	North America	USA	KP.3.1.1	CCMC	Delaware Public Health Lab	Holly Miller, Moneeb Bajwa, Neel Greer, Nyjil Hayward, Kyle Morrill, Daniel Toy, Karla Pagan-Morales, Annaya Osinuga, Morgan Scully	2024-12-01
EPI_ISL_19574402	2024-11-03	North America	USA	KP.3.1.1	CCMC	Delaware Public Health Lab	Holly Miller, Moneeb Bajwa, Neel Greer, Nyjil Hayward, Kyle Morrill, Daniel Toy, Karla Pagan-Morales, Annaya Osinuga, Morgan Scully	2024-12-01
EPI_ISL_19574403	2024-11-07	North America	USA	XEC	CCMC	Delaware Public Health Lab	Holly Miller, Moneeb Bajwa, Neel Greer, Nyjil Hayward, Kyle Morrill, Daniel Toy, Karla Pagan-Morales, Annaya Osinuga, Morgan Scully	2024-12-01
EPI_ISL_19574404	2024-11-09	North America	USA	KP.3.1.1	CCMC	Delaware Public Health Lab	Holly Miller, Moneeb Bajwa, Neel Greer, Nyjil Hayward, Kyle Morrill, Daniel Toy, Karla Pagan-Morales, Annaya Osinuga, Morgan Scully	2024-12-01
EPI_ISL_19574405	2024-11-11	North America	USA	KP.3.1.1	CCMC	Delaware Public Health Lab	Holly Miller, Moneeb Bajwa, Neel Greer, Nyjil Hayward, Kyle Morrill, Daniel Toy, Karla Pagan-Morales, Annaya Osinuga, Morgan Scully	2024-12-01
EPI_ISL_19574406	2024-11-07	North America	USA	KP.3.1.1	CCMC	Delaware Public Health Lab	Holly Miller, Moneeb Bajwa, Neel Greer, Nyjil Hayward, Kyle Morrill, Daniel Toy, Karla Pagan-Morales, Annaya Osinuga, Morgan Scully	2024-12-01
EPI_ISL_19574407	2024-11-09	North America	USA	KP.3.1.1	CCMC	Delaware Public Health Lab	Holly Miller, Moneeb Bajwa, Neel Greer, Nyjil Hayward, Kyle Morrill, Daniel Toy, Karla Pagan-Morales, Annaya Osinuga, Morgan Scully	2024-12-01
EPI_ISL_19574408	2024-11-09	North America	USA	KP.2.3	CCMC	Delaware Public Health Lab	Holly Miller, Moneeb Bajwa, Neel Greer, Nyjil Hayward, Kyle Morrill, Daniel Toy, Karla Pagan-Morales, Annaya Osinuga, Morgan Scully	2024-12-01
EPI_ISL_19574409	2024-11-07	North America	USA	JN.1.8	CCMC	Delaware Public Health Lab	Holly Miller, Moneeb Bajwa, Neel Greer, Nyjil Hayward, Kyle Morrill, Daniel Toy, Karla Pagan-Morales, Annaya Osinuga, Morgan Scully	2024-12-01
EPI_ISL_19574410	2024-11-09	North America	USA	XEC	CCMC	Delaware Public Health Lab	Holly Miller, Moneeb Bajwa, Neel Greer, Nyjil Hayward, Kyle Morrill, Daniel Toy, Karla Pagan-Morales, Annaya Osinuga, Morgan Scully	2024-12-01
EPI_ISL_19574411	2024-11-04	North America	USA	KP.3	Nemours	Delaware Public Health Lab	Holly Miller, Moneeb Bajwa, Neel Greer, Nyjil Hayward, Kyle Morrill, Daniel Toy, Karla Pagan-Morales, Annaya Osinuga, Morgan Scully	2024-12-01
EPI_ISL_19574412	2024-11-20	North America	USA	XEC	Utah Public Health Laboratory	Utah Public Health Laboratory	Erin L. Young, Kelly F. Oakeson, Pooja Gupta, John Arnn, Tom Iverson, Olinto Linares-Perdomo	2024-12-01
EPI_ISL_19574413	2024-11-20	North America	USA	XEC	Utah Public Health Laboratory	Utah Public Health Laboratory	Erin L. Young, Kelly F. Oakeson, Pooja Gupta, John Arnn, Tom Iverson, Olinto Linares-Perdomo	2024-12-01
EPI_ISL_19574414	2024-11-24	North America	USA	XEC	Utah Public Health Laboratory	Utah Public Health Laboratory	Erin L. Young, Kelly F. Oakeson, Pooja Gupta, John Arnn, Tom Iverson, Olinto Linares-Perdomo	2024-12-01
EPI_ISL_19574415	2024-11-20	North America	USA	XEC	Utah Public Health Laboratory	Utah Public Health Laboratory	Erin L. Young, Kelly F. Oakeson, Pooja Gupta, John Arnn, Tom Iverson, Olinto Linares-Perdomo	2024-12-01
EPI_ISL_19574416	2024-11-24	North America	USA	XEC	Utah Public Health Laboratory	Utah Public Health Laboratory	Erin L. Young, Kelly F. Oakeson, Pooja Gupta, John Arnn, Tom Iverson, Olinto Linares-Perdomo	2024-12-01
EPI_ISL_19574417	2024-10-30	North America	USA	KP.3.1.1	Utah Public Health Laboratory	Utah Public Health Laboratory	Erin L. Young, Kelly F. Oakeson, Pooja Gupta, John Arnn, Tom Iverson, Olinto Linares-Perdomo	2024-12-01
EPI_ISL_19574418	2024-11-20	North America	USA	KP.3.1.1	Utah Public Health Laboratory	Utah Public Health Laboratory	Erin L. Young, Kelly F. Oakeson, Pooja Gupta, John Arnn, Tom Iverson, Olinto Linares-Perdomo	2024-12-01
EPI_ISL_19574419	2024-11-19	North America	USA	KP.3.1.1	Utah Public Health Laboratory	Utah Public Health Laboratory	Erin L. Young, Kelly F. Oakeson, Pooja Gupta, John Arnn, Tom Iverson, Olinto Linares-Perdomo	2024-12-01
EPI_ISL_19574420	2024-11-24	North America	USA	KP.3.1.1	Utah Public Health Laboratory	Utah Public Health Laboratory	Erin L. Young, Kelly F. Oakeson, Pooja Gupta, John Arnn, Tom Iverson, Olinto Linares-Perdomo	2024-12-01
EPI_ISL_19574421	2024-11-24	North America	USA	KP.3.1.1	Utah Public Health Laboratory	Utah Public Health Laboratory	Erin L. Young, Kelly F. Oakeson, Pooja Gupta, John Arnn, Tom Iverson, Olinto Linares-Perdomo	2024-12-01
EPI_ISL_19574422	2024-11-25	North America	USA	KP.3.1.1	Utah Public Health Laboratory	Utah Public Health Laboratory	Erin L. Young, Kelly F. Oakeson, Pooja Gupta, John Arnn, Tom Iverson, Olinto Linares-Perdomo	2024-12-01
EPI_ISL_19574423	2024-11-25	North America	USA	KP.3.1.1	Utah Public Health Laboratory	Utah Public Health Laboratory	Erin L. Young, Kelly F. Oakeson, Pooja Gupta, John Arnn, Tom Iverson, Olinto Linares-Perdomo	2024-12-01
EPI_ISL_19574424	2024-11-22	North America	USA	XEC	Utah Public Health Laboratory	Utah Public Health Laboratory	Erin L. Young, Kelly F. Oakeson, Pooja Gupta, John Arnn, Tom Iverson, Olinto Linares-Perdomo	2024-12-01
EPI_ISL_19574425	2024-11-21	North America	USA	XEC	Utah Public Health Laboratory	Utah Public Health Laboratory	Erin L. Young, Kelly F. Oakeson, Pooja Gupta, John Arnn, Tom Iverson, Olinto Linares-Perdomo	2024-12-01
EPI_ISL_19574426	2024-11-18	North America	USA	XEC	Utah Public Health Laboratory	Utah Public Health Laboratory	Erin L. Young, Kelly F. Oakeson, Pooja Gupta, John Arnn, Tom Iverson, Olinto Linares-Perdomo	2024-12-01
EPI_ISL_19574427	2024-11-20	North America	USA	XEC	Utah Public Health Laboratory	Utah Public Health Laboratory	Erin L. Young, Kelly F. Oakeson, Pooja Gupta, John Arnn, Tom Iverson, Olinto Linares-Perdomo	2024-12-01
EPI_ISL_19574428	2024-11-21	North America	USA	XEC	Utah Public Health Laboratory	Utah Public Health Laboratory	Erin L. Young, Kelly F. Oakeson, Pooja Gupta, John Arnn, Tom Iverson, Olinto Linares-Perdomo	2024-12-01
EPI_ISL_19574429	2024-11-23	North America	USA	KP.3.1.1	Utah Public Health Laboratory	Utah Public Health Laboratory	Erin L. Young, Kelly F. Oakeson, Pooja Gupta, John Arnn, Tom Iverson, Olinto Linares-Perdomo	2024-12-01
EPI_ISL_19574430	2024-11-24	North America	USA	MC.1	Utah Public Health Laboratory	Utah Public Health Laboratory	Erin L. Young, Kelly F. Oakeson, Pooja Gupta, John Arnn, Tom Iverson, Olinto Linares-Perdomo	2024-12-01
EPI_ISL_19574431	2024-11-09	North America	USA	MC.1	Utah Public Health Laboratory	Utah Public Health Laboratory	Erin L. Young, Kelly F. Oakeson, Pooja Gupta, John Arnn, Tom Iverson, Olinto Linares-Perdomo	2024-12-01
EPI_ISL_19574432	2024-11-20	North America	USA	MC.1	Utah Public Health Laboratory	Utah Public Health Laboratory	Erin L. Young, Kelly F. Oakeson, Pooja Gupta, John Arnn, Tom Iverson, Olinto Linares-Perdomo	2024-12-01
EPI_ISL_19574433	2024-11-19	North America	USA	KP.3.1.1	Utah Public Health Laboratory	Utah Public Health Laboratory	Erin L. Young, Kelly F. Oakeson, Pooja Gupta, John Arnn, Tom Iverson, Olinto Linares-Perdomo	2024-12-01
EPI_ISL_19574434	2024-11-19	North America	USA	MC.1	Utah Public Health Laboratory	Utah Public Health Laboratory	Erin L. Young, Kelly F. Oakeson, Pooja Gupta, John Arnn, Tom Iverson, Olinto Linares-Perdomo	2024-12-01
EPI_ISL_19574435	2024-11-13	North America	USA	XEC	Utah Public Health Laboratory	Utah Public Health Laboratory	Erin L. Young, Kelly F. Oakeson, Pooja Gupta, John Arnn, Tom Iverson, Olinto Linares-Perdomo	2024-12-01
EPI_ISL_19574436	2024-11-20	North America	USA	KP.3.1.1	Utah Public Health Laboratory	Utah Public Health Laboratory	Erin L. Young, Kelly F. Oakeson, Pooja Gupta, John Arnn, Tom Iverson, Olinto Linares-Perdomo	2024-12-01
EPI_ISL_19574437	2024-11-23	North America	USA	KP.3.1.1	Utah Public Health Laboratory	Utah Public Health Laboratory	Erin L. Young, Kelly F. Oakeson, Pooja Gupta, John Arnn, Tom Iverson, Olinto Linares-Perdomo	2024-12-01
EPI_ISL_19574438	2024-11-21	North America	USA	KP.3.1.1	Utah Public Health Laboratory	Utah Public Health Laboratory	Erin L. Young, Kelly F. Oakeson, Pooja Gupta, John Arnn, Tom Iverson, Olinto Linares-Perdomo	2024-12-01
EPI_ISL_19574439	2024-11-14	North America	USA	KP.3.1.1	Utah Public Health Laboratory	Utah Public Health Laboratory	Erin L. Young, Kelly F. Oakeson, Pooja Gupta, John Arnn, Tom Iverson, Olinto Linares-Perdomo	2024-12-01
EPI_ISL_19574440	2024-11-25	North America	USA	KP.3.1.1	Utah Public Health Laboratory	Utah Public Health Laboratory	Erin L. Young, Kelly F. Oakeson, Pooja Gupta, John Arnn, Tom Iverson, Olinto Linares-Perdomo	2024-12-01
EPI_ISL_19574441	2024-10-23	North America	USA	KP.3.3	Utah Public Health Laboratory	Utah Public Health Laboratory	Erin L. Young, Kelly F. Oakeson, Pooja Gupta, John Arnn, Tom Iverson, Olinto Linares-Perdomo	2024-12-01
EPI_ISL_19574442	2024-11-14	North America	USA	KP.3.1.1	Utah Public Health Laboratory	Utah Public Health Laboratory	Erin L. Young, Kelly F. Oakeson, Pooja Gupta, John Arnn, Tom Iverson, Olinto Linares-Perdomo	2024-12-01
EPI_ISL_19574443	2024-11-18	North America	USA	KP.3.1.1	Utah Public Health Laboratory	Utah Public Health Laboratory	Erin L. Young, Kelly F. Oakeson, Pooja Gupta, John Arnn, Tom Iverson, Olinto Linares-Perdomo	2024-12-01
EPI_ISL_19574444	2024-11-06	North America	USA	MC.1	Utah Public Health Laboratory	Utah Public Health Laboratory	Erin L. Young, Kelly F. Oakeson, Pooja Gupta, John Arnn, Tom Iverson, Olinto Linares-Perdomo	2024-12-01
EPI_ISL_19574445	2024-11-15	North America	USA	MC.1	Utah Public Health Laboratory	Utah Public Health Laboratory	Erin L. Young, Kelly F. Oakeson, Pooja Gupta, John Arnn, Tom Iverson, Olinto Linares-Perdomo	2024-12-01
EPI_ISL_19574446	2024-11-18	North America	USA	XEC	Utah Public Health Laboratory	Utah Public Health Laboratory	Erin L. Young, Kelly F. Oakeson, Pooja Gupta, John Arnn, Tom Iverson, Olinto Linares-Perdomo	2024-12-01
EPI_ISL_19574447	2024-11-20	North America	USA	KP.3.1.1	Utah Public Health Laboratory	Utah Public Health Laboratory	Erin L. Young, Kelly F. Oakeson, Pooja Gupta, John Arnn, Tom Iverson, Olinto Linares-Perdomo	2024-12-01
EPI_ISL_19574448	2024-11-08	North America	USA	MC.1	Utah Public Health Laboratory	Utah Public Health Laboratory	Erin L. Young, Kelly F. Oakeson, Pooja Gupta, John Arnn, Tom Iverson, Olinto Linares-Perdomo	2024-12-01
EPI_ISL_19574449	2024-11-15	North America	USA	KP.3.1.1	Utah Public Health Laboratory	Utah Public Health Laboratory	Erin L. Young, Kelly F. Oakeson, Pooja Gupta, John Arnn, Tom Iverson, Olinto Linares-Perdomo	2024-12-01
EPI_ISL_19574450	2024-11-22	North America	USA	MC.1	Utah Public Health Laboratory	Utah Public Health Laboratory	Erin L. Young, Kelly F. Oakeson, Pooja Gupta, John Arnn, Tom Iverson, Olinto Linares-Perdomo	2024-12-01
EPI_ISL_19574451	2024-11-12	North America	USA	KP.3.1.1	Utah Public Health Laboratory	Utah Public Health Laboratory	Erin L. Young, Kelly F. Oakeson, Pooja Gupta, John Arnn, Tom Iverson, Olinto Linares-Perdomo	2024-12-01
EPI_ISL_19574452	2024-11-19	North America	USA	KP.3.1.1	Utah Public Health Laboratory	Utah Public Health Laboratory	Erin L. Young, Kelly F. Oakeson, Pooja Gupta, John Arnn, Tom Iverson, Olinto Linares-Perdomo	2024-12-01
EPI_ISL_19574453	2024-11-22	North America	USA	JN.1.40	Utah Public Health Laboratory	Utah Public Health Laboratory	Erin L. Young, Kelly F. Oakeson, Pooja Gupta, John Arnn, Tom Iverson, Olinto Linares-Perdomo	2024-12-01
EPI_ISL_19574454	2024-11-12	North America	USA	MC.1	Utah Public Health Laboratory	Utah Public Health Laboratory	Erin L. Young, Kelly F. Oakeson, Pooja Gupta, John Arnn, Tom Iverson, Olinto Linares-Perdomo	2024-12-01
EPI_ISL_19574455	2024-11-20	North America	USA	KP.3.1.1	Utah Public Health Laboratory	Utah Public Health Laboratory	Erin L. Young, Kelly F. Oakeson, Pooja Gupta, John Arnn, Tom Iverson, Olinto Linares-Perdomo	2024-12-01
EPI_ISL_19574456	2024-11-18	North America	USA	KP.3.1.1	Utah Public Health Laboratory	Utah Public Health Laboratory	Erin L. Young, Kelly F. Oakeson, Pooja Gupta, John Arnn, Tom Iverson, Olinto Linares-Perdomo	2024-12-01
EPI_ISL_19574457	2024-11-18	North America	USA	XEC	Utah Public Health Laboratory	Utah Public Health Laboratory	Erin L. Young, Kelly F. Oakeson, Pooja Gupta, John Arnn, Tom Iverson, Olinto Linares-Perdomo	2024-12-01
EPI_ISL_19574458	2024-11-24	North America	USA	XEC	Utah Public Health Laboratory	Utah Public Health Laboratory	Erin L. Young, Kelly F. Oakeson, Pooja Gupta, John Arnn, Tom Iverson, Olinto Linares-Perdomo	2024-12-01
EPI_ISL_19574459	2024-11-24	North America	USA	XEC	Utah Public Health Laboratory	Utah Public Health Laboratory	Erin L. Young, Kelly F. Oakeson, Pooja Gupta, John Arnn, Tom Iverson, Olinto Linares-Perdomo	2024-12-01
EPI_ISL_19574460	2024-11-08	North America	USA	XEC	Utah Public Health Laboratory	Utah Public Health Laboratory	Erin L. Young, Kelly F. Oakeson, Pooja Gupta, John Arnn, Tom Iverson, Olinto Linares-Perdomo	2024-12-01
EPI_ISL_19574461	2024-11-18	North America	USA	KP.3.1.1	Utah Public Health Laboratory	Utah Public Health Laboratory	Erin L. Young, Kelly F. Oakeson, Pooja Gupta, John Arnn, Tom Iverson, Olinto Linares-Perdomo	2024-12-01
EPI_ISL_19574462	2024-11-11	North America	USA	KP.3.1.1	Utah Public Health Laboratory	Utah Public Health Laboratory	Erin L. Young, Kelly F. Oakeson, Pooja Gupta, John Arnn, Tom Iverson, Olinto Linares-Perdomo	2024-12-01
EPI_ISL_19574463	2024-11-21	North America	USA	JN.1.16	Utah Public Health Laboratory	Utah Public Health Laboratory	Erin L. Young, Kelly F. Oakeson, Pooja Gupta, John Arnn, Tom Iverson, Olinto Linares-Perdomo	2024-12-01
EPI_ISL_19574534	2024-11-22	North America	USA	XEC	Public Health Laboratory, Utah Department of Health and Human Services	Public Health Laboratory, Utah Department of Health and Human Services	Erin L. Young, Kelly F. Oakeson, Pooja Gupta, John Arnn, Tom Iverson, Olinto Linares-Perdomo	2024-12-01
EPI_ISL_19574535	2024-11-14	North America	USA	KP.3.1.1	Public Health Laboratory, Utah Department of Health and Human Services	Public Health Laboratory, Utah Department of Health and Human Services	Erin L. Young, Kelly F. Oakeson, Pooja Gupta, John Arnn, Tom Iverson, Olinto Linares-Perdomo	2024-12-01
EPI_ISL_19574536	2024-11-12	North America	USA	KP.3.1.1	Public Health Laboratory, Utah Department of Health and Human Services	Public Health Laboratory, Utah Department of Health and Human Services	Erin L. Young, Kelly F. Oakeson, Pooja Gupta, John Arnn, Tom Iverson, Olinto Linares-Perdomo	2024-12-01
EPI_ISL_19585719	2024-10-09	North America	USA	KP.3.1.1	Infectious Disease and , University of Minnesota	Public Health Laboratory, Minnesota Department of Health	Jacob Garfin, Matt Plumb, Kelly Pung, Sarah Namugenyi, Alyssa Mondelli, Bonnie Weber, Henry D Kunerth, Daniel Evans, Laura Bohnker-Voels and Anna K Strain	2024-12-02
EPI_ISL_19585710	2024-11-18	North America	USA	KP.3.1.1	Healtheast St. John's Hospital	Public Health Laboratory, Minnesota Department of Health	Jacob Garfin, Matt Plumb, Kelly Pung, Sarah Namugenyi, Alyssa Mondelli, Bonnie Weber, Henry D Kunerth, Daniel Evans, Laura Bohnker-Voels and Anna K Strain	2024-12-02
EPI_ISL_19585701	2024-11-15	North America	USA	KP.3.3	Fairview Range Medical Center	Public Health Laboratory, Minnesota Department of Health	Jacob Garfin, Matt Plumb, Kelly Pung, Sarah Namugenyi, Alyssa Mondelli, Bonnie Weber, Henry D Kunerth, Daniel Evans, Laura Bohnker-Voels and Anna K Strain	2024-12-02
EPI_ISL_19585706	2024-11-11	North America	USA	KP.3.1.1	Grand Itasca Clinic and Hospital	Public Health Laboratory, Minnesota Department of Health	Jacob Garfin, Matt Plumb, Kelly Pung, Sarah Namugenyi, Alyssa Mondelli, Bonnie Weber, Henry D Kunerth, Daniel Evans, Laura Bohnker-Voels and Anna K Strain	2024-12-02
EPI_ISL_19585702	2024-11-15	North America	USA	KP.3.1.1	Fairview Range Medical Center	Public Health Laboratory, Minnesota Department of Health	Jacob Garfin, Matt Plumb, Kelly Pung, Sarah Namugenyi, Alyssa Mondelli, Bonnie Weber, Henry D Kunerth, Daniel Evans, Laura Bohnker-Voels and Anna K Strain	2024-12-02
EPI_ISL_19585700	2024-11-15	North America	USA	XEC	Healtheast St. John's Hospital	Public Health Laboratory, Minnesota Department of Health	Jacob Garfin, Matt Plumb, Kelly Pung, Sarah Namugenyi, Alyssa Mondelli, Bonnie Weber, Henry D Kunerth, Daniel Evans, Laura Bohnker-Voels and Anna K Strain	2024-12-02
EPI_ISL_19585712	2024-10-19	North America	USA	KP.3.1.1	Infectious Disease and , University of Minnesota	Public Health Laboratory, Minnesota Department of Health	Jacob Garfin, Matt Plumb, Kelly Pung, Sarah Namugenyi, Alyssa Mondelli, Bonnie Weber, Henry D Kunerth, Daniel Evans, Laura Bohnker-Voels and Anna K Strain	2024-12-02
EPI_ISL_19585724	2024-10-09	North America	USA	KP.3.1.1	Infectious Disease and , University of Minnesota	Public Health Laboratory, Minnesota Department of Health	Jacob Garfin, Matt Plumb, Kelly Pung, Sarah Namugenyi, Alyssa Mondelli, Bonnie Weber, Henry D Kunerth, Daniel Evans, Laura Bohnker-Voels and Anna K Strain	2024-12-02
EPI_ISL_19585708	2024-11-11	North America	USA	XEC	Staples Clinic, Lakewood Health System	Public Health Laboratory, Minnesota Department of Health	Jacob Garfin, Matt Plumb, Kelly Pung, Sarah Namugenyi, Alyssa Mondelli, Bonnie Weber, Henry D Kunerth, Daniel Evans, Laura Bohnker-Voels and Anna K Strain	2024-12-02
EPI_ISL_19585697	2024-11-16	North America	USA	XEC	Allina Health Laboratory, Abbott Northwestern Hospital	Public Health Laboratory, Minnesota Department of Health	Jacob Garfin, Matt Plumb, Kelly Pung, Sarah Namugenyi, Alyssa Mondelli, Bonnie Weber, Henry D Kunerth, Daniel Evans, Laura Bohnker-Voels and Anna K Strain	2024-12-02
EPI_ISL_19585694	2024-11-14	North America	USA	KP.3.1.1	Fairview Range Medical Center	Public Health Laboratory, Minnesota Department of Health	Jacob Garfin, Matt Plumb, Kelly Pung, Sarah Namugenyi, Alyssa Mondelli, Bonnie Weber, Henry D Kunerth, Daniel Evans, Laura Bohnker-Voels and Anna K Strain	2024-12-02
EPI_ISL_19585695	2024-11-14	North America	USA	KP.3.1.1	Fairview Range Medical Center	Public Health Laboratory, Minnesota Department of Health	Jacob Garfin, Matt Plumb, Kelly Pung, Sarah Namugenyi, Alyssa Mondelli, Bonnie Weber, Henry D Kunerth, Daniel Evans, Laura Bohnker-Voels and Anna K Strain	2024-12-02
EPI_ISL_19585683	2024-11-14	North America	USA	XEC	Centracare Laboratory Services, St. Cloud Hospital	Public Health Laboratory, Minnesota Department of Health	Jacob Garfin, Matt Plumb, Kelly Pung, Sarah Namugenyi, Alyssa Mondelli, Bonnie Weber, Henry D Kunerth, Daniel Evans, Laura Bohnker-Voels and Anna K Strain	2024-12-02
EPI_ISL_19585671	2024-11-10	North America	USA	XEC	Children's Hospital and Clinics of Minnesota	Public Health Laboratory, Minnesota Department of Health	Jacob Garfin, Matt Plumb, Kelly Pung, Sarah Namugenyi, Alyssa Mondelli, Bonnie Weber, Henry D Kunerth, Daniel Evans, Laura Bohnker-Voels and Anna K Strain	2024-12-02
EPI_ISL_19585674	2024-11-14	North America	USA	LF.7.1	M Health Fairview Southdale Hospital	Public Health Laboratory, Minnesota Department of Health	Jacob Garfin, Matt Plumb, Kelly Pung, Sarah Namugenyi, Alyssa Mondelli, Bonnie Weber, Henry D Kunerth, Daniel Evans, Laura Bohnker-Voels and Anna K Strain	2024-12-02
EPI_ISL_19585667	2024-11-07	North America	USA	KP.3.1.1	Children's Hospital and Clinics of Minnesota	Public Health Laboratory, Minnesota Department of Health	Jacob Garfin, Matt Plumb, Kelly Pung, Sarah Namugenyi, Alyssa Mondelli, Bonnie Weber, Henry D Kunerth, Daniel Evans, Laura Bohnker-Voels and Anna K Strain	2024-12-02
EPI_ISL_19585668	2024-11-07	North America	USA	KP.3.1.1	Children's Hospital and Clinics of Minnesota	Public Health Laboratory, Minnesota Department of Health	Jacob Garfin, Matt Plumb, Kelly Pung, Sarah Namugenyi, Alyssa Mondelli, Bonnie Weber, Henry D Kunerth, Daniel Evans, Laura Bohnker-Voels and Anna K Strain	2024-12-02
EPI_ISL_19585660	2024-11-11	North America	USA	LP.8.1	Rice Memorial Hospital	Public Health Laboratory, Minnesota Department of Health	Jacob Garfin, Matt Plumb, Kelly Pung, Sarah Namugenyi, Alyssa Mondelli, Bonnie Weber, Henry D Kunerth, Daniel Evans, Laura Bohnker-Voels and Anna K Strain	2024-12-02
EPI_ISL_19585676	2024-11-10	North America	USA	KP.3.1.1	M Health Fairview Southdale Hospital	Public Health Laboratory, Minnesota Department of Health	Jacob Garfin, Matt Plumb, Kelly Pung, Sarah Namugenyi, Alyssa Mondelli, Bonnie Weber, Henry D Kunerth, Daniel Evans, Laura Bohnker-Voels and Anna K Strain	2024-12-02
EPI_ISL_19585725	2024-10-20	North America	USA	KP.3.1.1	Infectious Disease and , University of Minnesota	Public Health Laboratory, Minnesota Department of Health	Jacob Garfin, Matt Plumb, Kelly Pung, Sarah Namugenyi, Alyssa Mondelli, Bonnie Weber, Henry D Kunerth, Daniel Evans, Laura Bohnker-Voels and Anna K Strain	2024-12-02
EPI_ISL_19585726	2024-10-18	North America	USA	KP.3.1.1	Infectious Disease and , University of Minnesota	Public Health Laboratory, Minnesota Department of Health	Jacob Garfin, Matt Plumb, Kelly Pung, Sarah Namugenyi, Alyssa Mondelli, Bonnie Weber, Henry D Kunerth, Daniel Evans, Laura Bohnker-Voels and Anna K Strain	2024-12-02
EPI_ISL_19585723	2024-10-10	North America	USA	KP.3.1.1	Infectious Disease and , University of Minnesota	Public Health Laboratory, Minnesota Department of Health	Jacob Garfin, Matt Plumb, Kelly Pung, Sarah Namugenyi, Alyssa Mondelli, Bonnie Weber, Henry D Kunerth, Daniel Evans, Laura Bohnker-Voels and Anna K Strain	2024-12-02
EPI_ISL_19585720	2024-10-24	North America	USA	JN.1.8	Infectious Disease and , University of Minnesota	Public Health Laboratory, Minnesota Department of Health	Jacob Garfin, Matt Plumb, Kelly Pung, Sarah Namugenyi, Alyssa Mondelli, Bonnie Weber, Henry D Kunerth, Daniel Evans, Laura Bohnker-Voels and Anna K Strain	2024-12-02
EPI_ISL_19585718	2024-10-10	North America	USA	JN.1.8	Infectious Disease and , University of Minnesota	Public Health Laboratory, Minnesota Department of Health	Jacob Garfin, Matt Plumb, Kelly Pung, Sarah Namugenyi, Alyssa Mondelli, Bonnie Weber, Henry D Kunerth, Daniel Evans, Laura Bohnker-Voels and Anna K Strain	2024-12-02
EPI_ISL_19585715	2024-10-08	North America	USA	KP.3.1.1	Infectious Disease and , University of Minnesota	Public Health Laboratory, Minnesota Department of Health	Jacob Garfin, Matt Plumb, Kelly Pung, Sarah Namugenyi, Alyssa Mondelli, Bonnie Weber, Henry D Kunerth, Daniel Evans, Laura Bohnker-Voels and Anna K Strain	2024-12-02
EPI_ISL_19585711	2024-11-18	North America	USA	KP.3.1.1	Healtheast St. John's Hospital	Public Health Laboratory, Minnesota Department of Health	Jacob Garfin, Matt Plumb, Kelly Pung, Sarah Namugenyi, Alyssa Mondelli, Bonnie Weber, Henry D Kunerth, Daniel Evans, Laura Bohnker-Voels and Anna K Strain	2024-12-02
EPI_ISL_19585717	2024-10-11	North America	USA	KP.3.1.1	Infectious Disease and , University of Minnesota	Public Health Laboratory, Minnesota Department of Health	Jacob Garfin, Matt Plumb, Kelly Pung, Sarah Namugenyi, Alyssa Mondelli, Bonnie Weber, Henry D Kunerth, Daniel Evans, Laura Bohnker-Voels and Anna K Strain	2024-12-02
EPI_ISL_19585713	2024-10-10	North America	USA	JN.1.8	Infectious Disease and , University of Minnesota	Public Health Laboratory, Minnesota Department of Health	Jacob Garfin, Matt Plumb, Kelly Pung, Sarah Namugenyi, Alyssa Mondelli, Bonnie Weber, Henry D Kunerth, Daniel Evans, Laura Bohnker-Voels and Anna K Strain	2024-12-02
EPI_ISL_19585705	2024-11-13	North America	USA	KP.3.1.1	Grand Itasca Clinic and Hospital	Public Health Laboratory, Minnesota Department of Health	Jacob Garfin, Matt Plumb, Kelly Pung, Sarah Namugenyi, Alyssa Mondelli, Bonnie Weber, Henry D Kunerth, Daniel Evans, Laura Bohnker-Voels and Anna K Strain	2024-12-02
EPI_ISL_19585707	2024-11-11	North America	USA	KP.3.1.1	Staples Clinic, Lakewood Health System	Public Health Laboratory, Minnesota Department of Health	Jacob Garfin, Matt Plumb, Kelly Pung, Sarah Namugenyi, Alyssa Mondelli, Bonnie Weber, Henry D Kunerth, Daniel Evans, Laura Bohnker-Voels and Anna K Strain	2024-12-02
EPI_ISL_19585703	2024-11-17	North America	USA	XEC	Grand Itasca Clinic and Hospital	Public Health Laboratory, Minnesota Department of Health	Jacob Garfin, Matt Plumb, Kelly Pung, Sarah Namugenyi, Alyssa Mondelli, Bonnie Weber, Henry D Kunerth, Daniel Evans, Laura Bohnker-Voels and Anna K Strain	2024-12-02
EPI_ISL_19585704	2024-11-15	North America	USA	XEC	Grand Itasca Clinic and Hospital	Public Health Laboratory, Minnesota Department of Health	Jacob Garfin, Matt Plumb, Kelly Pung, Sarah Namugenyi, Alyssa Mondelli, Bonnie Weber, Henry D Kunerth, Daniel Evans, Laura Bohnker-Voels and Anna K Strain	2024-12-02
EPI_ISL_19585685	2024-11-14	North America	USA	KP.3.1.1	Centracare Laboratory Services, St. Cloud Hospital	Public Health Laboratory, Minnesota Department of Health	Jacob Garfin, Matt Plumb, Kelly Pung, Sarah Namugenyi, Alyssa Mondelli, Bonnie Weber, Henry D Kunerth, Daniel Evans, Laura Bohnker-Voels and Anna K Strain	2024-12-02
EPI_ISL_19585673	2024-11-12	North America	USA	KP.3.1.1	Children's Hospital and Clinics of Minnesota	Public Health Laboratory, Minnesota Department of Health	Jacob Garfin, Matt Plumb, Kelly Pung, Sarah Namugenyi, Alyssa Mondelli, Bonnie Weber, Henry D Kunerth, Daniel Evans, Laura Bohnker-Voels and Anna K Strain	2024-12-02
EPI_ISL_19585657	2024-11-12	North America	USA	KP.2.3.4	Centracare Laboratory Services, St. Cloud Hospital	Public Health Laboratory, Minnesota Department of Health	Jacob Garfin, Matt Plumb, Kelly Pung, Sarah Namugenyi, Alyssa Mondelli, Bonnie Weber, Henry D Kunerth, Daniel Evans, Laura Bohnker-Voels and Anna K Strain	2024-12-02
EPI_ISL_19585654	2024-11-11	North America	USA	KP.3.1.1	Fairview Range Medical Center	Public Health Laboratory, Minnesota Department of Health	Jacob Garfin, Matt Plumb, Kelly Pung, Sarah Namugenyi, Alyssa Mondelli, Bonnie Weber, Henry D Kunerth, Daniel Evans, Laura Bohnker-Voels and Anna K Strain	2024-12-02
EPI_ISL_19585686	2024-11-14	North America	USA	KP.3.1.1	Centracare Laboratory Services, St. Cloud Hospital	Public Health Laboratory, Minnesota Department of Health	Jacob Garfin, Matt Plumb, Kelly Pung, Sarah Namugenyi, Alyssa Mondelli, Bonnie Weber, Henry D Kunerth, Daniel Evans, Laura Bohnker-Voels and Anna K Strain	2024-12-02
EPI_ISL_19585687	2024-11-15	North America	USA	XEC	Allina Health Laboratory, Abbott Northwestern Hospital	Public Health Laboratory, Minnesota Department of Health	Jacob Garfin, Matt Plumb, Kelly Pung, Sarah Namugenyi, Alyssa Mondelli, Bonnie Weber, Henry D Kunerth, Daniel Evans, Laura Bohnker-Voels and Anna K Strain	2024-12-02
EPI_ISL_19585684	2024-11-14	North America	USA	JN.1.8.1	Centracare Laboratory Services, St. Cloud Hospital	Public Health Laboratory, Minnesota Department of Health	Jacob Garfin, Matt Plumb, Kelly Pung, Sarah Namugenyi, Alyssa Mondelli, Bonnie Weber, Henry D Kunerth, Daniel Evans, Laura Bohnker-Voels and Anna K Strain	2024-12-02
EPI_ISL_19585679	2024-11-09	North America	USA	JN.1.8	Sanford Medical Center Bemidji	Public Health Laboratory, Minnesota Department of Health	Jacob Garfin, Matt Plumb, Kelly Pung, Sarah Namugenyi, Alyssa Mondelli, Bonnie Weber, Henry D Kunerth, Daniel Evans, Laura Bohnker-Voels and Anna K Strain	2024-12-02
EPI_ISL_19585688	2024-11-11	North America	USA	XEC	Perham Health Clinic	Public Health Laboratory, Minnesota Department of Health	Jacob Garfin, Matt Plumb, Kelly Pung, Sarah Namugenyi, Alyssa Mondelli, Bonnie Weber, Henry D Kunerth, Daniel Evans, Laura Bohnker-Voels and Anna K Strain	2024-12-02
EPI_ISL_19585659	2024-11-13	North America	USA	KP.3.3.2	Allina Health Laboratory, Abbott Northwestern Hospital	Public Health Laboratory, Minnesota Department of Health	Jacob Garfin, Matt Plumb, Kelly Pung, Sarah Namugenyi, Alyssa Mondelli, Bonnie Weber, Henry D Kunerth, Daniel Evans, Laura Bohnker-Voels and Anna K Strain	2024-12-02
EPI_ISL_19585655	2024-11-11	North America	USA	KP.3.1.1	Montevideo Hospital and Clinic, CCM Health	Public Health Laboratory, Minnesota Department of Health	Jacob Garfin, Matt Plumb, Kelly Pung, Sarah Namugenyi, Alyssa Mondelli, Bonnie Weber, Henry D Kunerth, Daniel Evans, Laura Bohnker-Voels and Anna K Strain	2024-12-02
EPI_ISL_19585670	2024-11-10	North America	USA	KP.3.1.1	Children's Hospital and Clinics of Minnesota	Public Health Laboratory, Minnesota Department of Health	Jacob Garfin, Matt Plumb, Kelly Pung, Sarah Namugenyi, Alyssa Mondelli, Bonnie Weber, Henry D Kunerth, Daniel Evans, Laura Bohnker-Voels and Anna K Strain	2024-12-02
EPI_ISL_19585675	2024-11-11	North America	USA	KP.3.1.1	M Health Fairview Southdale Hospital	Public Health Laboratory, Minnesota Department of Health	Jacob Garfin, Matt Plumb, Kelly Pung, Sarah Namugenyi, Alyssa Mondelli, Bonnie Weber, Henry D Kunerth, Daniel Evans, Laura Bohnker-Voels and Anna K Strain	2024-12-02
EPI_ISL_19578241	2024-11-16	North America	USA	KP.3.1.1	Connecticut State Public Health Laboratory	Connecticut State Public Health Laboratory	Claire Pearson, Tu N. Nguyen, Kutluhan Incekara, Neranjan V. Perera	2024-12-02
EPI_ISL_19578237	2024-11-12	North America	USA	XEC	Connecticut State Public Health Laboratory	Connecticut State Public Health Laboratory	Claire Pearson, Tu N. Nguyen, Kutluhan Incekara, Neranjan V. Perera	2024-12-02
EPI_ISL_19578238	2024-11-11	North America	USA	XEC	Connecticut State Public Health Laboratory	Connecticut State Public Health Laboratory	Claire Pearson, Tu N. Nguyen, Kutluhan Incekara, Neranjan V. Perera	2024-12-02
EPI_ISL_19578235	2024-11-15	North America	USA	XEC	Connecticut State Public Health Laboratory	Connecticut State Public Health Laboratory	Claire Pearson, Tu N. Nguyen, Kutluhan Incekara, Neranjan V. Perera	2024-12-02
EPI_ISL_19578243	2024-11-06	North America	USA	KP.2.2	Connecticut State Public Health Laboratory	Connecticut State Public Health Laboratory	Claire Pearson, Tu N. Nguyen, Kutluhan Incekara, Neranjan V. Perera	2024-12-02
EPI_ISL_19578239	2024-11-14	North America	USA	XEC	Connecticut State Public Health Laboratory	Connecticut State Public Health Laboratory	Claire Pearson, Tu N. Nguyen, Kutluhan Incekara, Neranjan V. Perera	2024-12-02
EPI_ISL_19578249	2024-11-19	North America	USA	XEC	Connecticut State Public Health Laboratory	Connecticut State Public Health Laboratory	Claire Pearson, Tu N. Nguyen, Kutluhan Incekara, Neranjan V. Perera	2024-12-02
EPI_ISL_19578248	2024-11-15	North America	USA	KP.3.1.1	Connecticut State Public Health Laboratory	Connecticut State Public Health Laboratory	Claire Pearson, Tu N. Nguyen, Kutluhan Incekara, Neranjan V. Perera	2024-12-02
EPI_ISL_19578236	2024-11-14	North America	USA	MC.1	Connecticut State Public Health Laboratory	Connecticut State Public Health Laboratory	Claire Pearson, Tu N. Nguyen, Kutluhan Incekara, Neranjan V. Perera	2024-12-02
EPI_ISL_19578247	2024-11-11	North America	USA	MB.1.1	Connecticut State Public Health Laboratory	Connecticut State Public Health Laboratory	Claire Pearson, Tu N. Nguyen, Kutluhan Incekara, Neranjan V. Perera	2024-12-02
EPI_ISL_19578246	2024-11-10	North America	USA	KP.3.1.1	Connecticut State Public Health Laboratory	Connecticut State Public Health Laboratory	Claire Pearson, Tu N. Nguyen, Kutluhan Incekara, Neranjan V. Perera	2024-12-02
EPI_ISL_19578245	2024-11-08	North America	USA	XEC	Connecticut State Public Health Laboratory	Connecticut State Public Health Laboratory	Claire Pearson, Tu N. Nguyen, Kutluhan Incekara, Neranjan V. Perera	2024-12-02
EPI_ISL_19578244	2024-11-06	North America	USA	XEC	Connecticut State Public Health Laboratory	Connecticut State Public Health Laboratory	Claire Pearson, Tu N. Nguyen, Kutluhan Incekara, Neranjan V. Perera	2024-12-02
EPI_ISL_19578242	2024-11-05	North America	USA	KP.3.3.3	Connecticut State Public Health Laboratory	Connecticut State Public Health Laboratory	Claire Pearson, Tu N. Nguyen, Kutluhan Incekara, Neranjan V. Perera	2024-12-02
EPI_ISL_19578253	2024-11-21	North America	USA	KP.3.1.1	Connecticut State Public Health Laboratory	Connecticut State Public Health Laboratory	Claire Pearson, Tu N. Nguyen, Kutluhan Incekara, Neranjan V. Perera	2024-12-02
EPI_ISL_19578252	2024-11-20	North America	USA	KP.3.1.1	Connecticut State Public Health Laboratory	Connecticut State Public Health Laboratory	Claire Pearson, Tu N. Nguyen, Kutluhan Incekara, Neranjan V. Perera	2024-12-02
EPI_ISL_19578240	2024-11-15	North America	USA	XEC	Connecticut State Public Health Laboratory	Connecticut State Public Health Laboratory	Claire Pearson, Tu N. Nguyen, Kutluhan Incekara, Neranjan V. Perera	2024-12-02
EPI_ISL_19578251	2024-11-17	North America	USA	LB.1.3	Connecticut State Public Health Laboratory	Connecticut State Public Health Laboratory	Claire Pearson, Tu N. Nguyen, Kutluhan Incekara, Neranjan V. Perera	2024-12-02
EPI_ISL_19578250	2024-11-21	North America	USA	KP.1.1.3	Connecticut State Public Health Laboratory	Connecticut State Public Health Laboratory	Claire Pearson, Tu N. Nguyen, Kutluhan Incekara, Neranjan V. Perera	2024-12-02
EPI_ISL_19585532	2024-11-07	North America	USA	XEC	Public Health Laboratory, Los Angeles County Department of Health	Public Health Laboratory, Los Angeles County Department of Health	E. Fox et al.	2024-12-02
EPI_ISL_19585537	2024-11-14	North America	USA	KS.1.1	Public Health Laboratory, Los Angeles County Department of Health	Public Health Laboratory, Los Angeles County Department of Health	E. Fox et al.	2024-12-02
EPI_ISL_19585515	2024-11-15	North America	USA	XEC	Public Health Laboratory, Los Angeles County Department of Health	Public Health Laboratory, Los Angeles County Department of Health	E. Fox et al.	2024-12-02
EPI_ISL_19585554	2024-11-14	North America	USA	XEC	Public Health Laboratory, Los Angeles County Department of Health	Public Health Laboratory, Los Angeles County Department of Health	E. Fox et al.	2024-12-02
EPI_ISL_19585555	2024-11-14	North America	USA	KP.3.1.1	Public Health Laboratory, Los Angeles County Department of Health	Public Health Laboratory, Los Angeles County Department of Health	E. Fox et al.	2024-12-02
EPI_ISL_19585552	2024-11-03	North America	USA	XEC	Public Health Laboratory, Los Angeles County Department of Health	Public Health Laboratory, Los Angeles County Department of Health	E. Fox et al.	2024-12-02
EPI_ISL_19585544	2024-10-30	North America	USA	KP.3.1.1	Public Health Laboratory, Los Angeles County Department of Health	Public Health Laboratory, Los Angeles County Department of Health	E. Fox et al.	2024-12-02
EPI_ISL_19585547	2024-11-14	North America	USA	KP.3.1.1	Public Health Laboratory, Los Angeles County Department of Health	Public Health Laboratory, Los Angeles County Department of Health	E. Fox et al.	2024-12-02
EPI_ISL_19585549	2024-11-01	North America	USA	KP.3.1.1	Public Health Laboratory, Los Angeles County Department of Health	Public Health Laboratory, Los Angeles County Department of Health	E. Fox et al.	2024-12-02
EPI_ISL_19585563	2024-11-13	North America	USA	JN.1.16	Public Health Laboratory, Los Angeles County Department of Health	Public Health Laboratory, Los Angeles County Department of Health	E. Fox et al.	2024-12-02
EPI_ISL_19585523	2024-11-08	North America	USA	MC.1	Public Health Laboratory, Los Angeles County Department of Health	Public Health Laboratory, Los Angeles County Department of Health	E. Fox et al.	2024-12-02
EPI_ISL_19585559	2024-11-11	North America	USA	KP.3.1.1	Public Health Laboratory, Los Angeles County Department of Health	Public Health Laboratory, Los Angeles County Department of Health	E. Fox et al.	2024-12-02
EPI_ISL_19585516	2024-10-31	North America	USA	XEC	Public Health Laboratory, Los Angeles County Department of Health	Public Health Laboratory, Los Angeles County Department of Health	E. Fox et al.	2024-12-02
EPI_ISL_19585521	2024-11-08	North America	USA	XEC	Public Health Laboratory, Los Angeles County Department of Health	Public Health Laboratory, Los Angeles County Department of Health	E. Fox et al.	2024-12-02
EPI_ISL_19585538	2024-11-04	North America	USA	KP.3.1.1	Public Health Laboratory, Los Angeles County Department of Health	Public Health Laboratory, Los Angeles County Department of Health	E. Fox et al.	2024-12-02
EPI_ISL_19585518	2024-10-31	North America	USA	KP.3.1.1	Public Health Laboratory, Los Angeles County Department of Health	Public Health Laboratory, Los Angeles County Department of Health	E. Fox et al.	2024-12-02
EPI_ISL_19585519	2024-11-09	North America	USA	LY.1	Public Health Laboratory, Los Angeles County Department of Health	Public Health Laboratory, Los Angeles County Department of Health	E. Fox et al.	2024-12-02
EPI_ISL_19585536	2024-11-14	North America	USA	MC.1	Public Health Laboratory, Los Angeles County Department of Health	Public Health Laboratory, Los Angeles County Department of Health	E. Fox et al.	2024-12-02
EPI_ISL_19585558	2024-11-12	North America	USA	KP.1.1.3	Public Health Laboratory, Los Angeles County Department of Health	Public Health Laboratory, Los Angeles County Department of Health	E. Fox et al.	2024-12-02
EPI_ISL_19585548	2024-11-09	North America	USA	XEC	Public Health Laboratory, Los Angeles County Department of Health	Public Health Laboratory, Los Angeles County Department of Health	E. Fox et al.	2024-12-02
EPI_ISL_19585539	2024-11-06	North America	USA	XEC	Public Health Laboratory, Los Angeles County Department of Health	Public Health Laboratory, Los Angeles County Department of Health	E. Fox et al.	2024-12-02
EPI_ISL_19585517	2024-10-31	North America	USA	JN.1.8	Public Health Laboratory, Los Angeles County Department of Health	Public Health Laboratory, Los Angeles County Department of Health	E. Fox et al.	2024-12-02
EPI_ISL_19585533	2024-11-14	North America	USA	KP.3.1.1	Public Health Laboratory, Los Angeles County Department of Health	Public Health Laboratory, Los Angeles County Department of Health	E. Fox et al.	2024-12-02
EPI_ISL_19585545	2024-10-31	North America	USA	KP.3.1.1	Public Health Laboratory, Los Angeles County Department of Health	Public Health Laboratory, Los Angeles County Department of Health	E. Fox et al.	2024-12-02
EPI_ISL_19585543	2024-11-14	North America	USA	JN.1.59	Public Health Laboratory, Los Angeles County Department of Health	Public Health Laboratory, Los Angeles County Department of Health	E. Fox et al.	2024-12-02
EPI_ISL_19585534	2024-11-07	North America	USA	MC.1	Public Health Laboratory, Los Angeles County Department of Health	Public Health Laboratory, Los Angeles County Department of Health	E. Fox et al.	2024-12-02
EPI_ISL_19585535	2024-11-11	North America	USA	XEC	Public Health Laboratory, Los Angeles County Department of Health	Public Health Laboratory, Los Angeles County Department of Health	E. Fox et al.	2024-12-02
EPI_ISL_19585556	2024-11-18	North America	USA	KP.3.1.1	Public Health Laboratory, Los Angeles County Department of Health	Public Health Laboratory, Los Angeles County Department of Health	E. Fox et al.	2024-12-02
EPI_ISL_19585527	2024-11-07	North America	USA	KP.3.1.1	Public Health Laboratory, Los Angeles County Department of Health	Public Health Laboratory, Los Angeles County Department of Health	E. Fox et al.	2024-12-02
EPI_ISL_19585530	2024-11-10	North America	USA	KP.3.1.1	Public Health Laboratory, Los Angeles County Department of Health	Public Health Laboratory, Los Angeles County Department of Health	E. Fox et al.	2024-12-02
EPI_ISL_19585561	2024-11-18	North America	USA	XEC	Public Health Laboratory, Los Angeles County Department of Health	Public Health Laboratory, Los Angeles County Department of Health	E. Fox et al.	2024-12-02
EPI_ISL_19585531	2024-11-04	North America	USA	XEC.1	Public Health Laboratory, Los Angeles County Department of Health	Public Health Laboratory, Los Angeles County Department of Health	E. Fox et al.	2024-12-02
EPI_ISL_19585529	2024-11-04	North America	USA	KP.3.1.1	Public Health Laboratory, Los Angeles County Department of Health	Public Health Laboratory, Los Angeles County Department of Health	E. Fox et al.	2024-12-02
EPI_ISL_19585525	2024-11-06	North America	USA	MB.1.1	Public Health Laboratory, Los Angeles County Department of Health	Public Health Laboratory, Los Angeles County Department of Health	E. Fox et al.	2024-12-02
EPI_ISL_19585526	2024-11-04	North America	USA	KP.3.1.1	Public Health Laboratory, Los Angeles County Department of Health	Public Health Laboratory, Los Angeles County Department of Health	E. Fox et al.	2024-12-02
EPI_ISL_19585546	2024-11-14	North America	USA	KP.3.1.1	Public Health Laboratory, Los Angeles County Department of Health	Public Health Laboratory, Los Angeles County Department of Health	E. Fox et al.	2024-12-02
EPI_ISL_19585557	2024-11-18	North America	USA	KP.3.1.1	Public Health Laboratory, Los Angeles County Department of Health	Public Health Laboratory, Los Angeles County Department of Health	E. Fox et al.	2024-12-02
EPI_ISL_19585524	2024-11-06	North America	USA	KP.3.1.1	Public Health Laboratory, Los Angeles County Department of Health	Public Health Laboratory, Los Angeles County Department of Health	E. Fox et al.	2024-12-02
EPI_ISL_19585528	2024-11-07	North America	USA	XEC	Public Health Laboratory, Los Angeles County Department of Health	Public Health Laboratory, Los Angeles County Department of Health	E. Fox et al.	2024-12-02
EPI_ISL_19585550	2024-11-14	North America	USA	KP.3.1.1	Public Health Laboratory, Los Angeles County Department of Health	Public Health Laboratory, Los Angeles County Department of Health	E. Fox et al.	2024-12-02
EPI_ISL_19585522	2024-11-06	North America	USA	KP.3.1.1	Public Health Laboratory, Los Angeles County Department of Health	Public Health Laboratory, Los Angeles County Department of Health	E. Fox et al.	2024-12-02
EPI_ISL_19585551	2024-11-14	North America	USA	XEC	Public Health Laboratory, Los Angeles County Department of Health	Public Health Laboratory, Los Angeles County Department of Health	E. Fox et al.	2024-12-02
EPI_ISL_19585562	2024-11-12	North America	USA	JN.1.18.6	Public Health Laboratory, Los Angeles County Department of Health	Public Health Laboratory, Los Angeles County Department of Health	E. Fox et al.	2024-12-02
EPI_ISL_19585540	2024-11-02	North America	USA	KP.1.1.3	Public Health Laboratory, Los Angeles County Department of Health	Public Health Laboratory, Los Angeles County Department of Health	E. Fox et al.	2024-12-02
EPI_ISL_19585564	2024-11-12	North America	USA	KP.3.1.1	Public Health Laboratory, Los Angeles County Department of Health	Public Health Laboratory, Los Angeles County Department of Health	E. Fox et al.	2024-12-02
EPI_ISL_19585541	2024-11-14	North America	USA	XEC	Public Health Laboratory, Los Angeles County Department of Health	Public Health Laboratory, Los Angeles County Department of Health	E. Fox et al.	2024-12-02
EPI_ISL_19585520	2024-11-09	North America	USA	JN.1.11	Public Health Laboratory, Los Angeles County Department of Health	Public Health Laboratory, Los Angeles County Department of Health	E. Fox et al.	2024-12-02
EPI_ISL_19585553	2024-11-14	North America	USA	XEC	Public Health Laboratory, Los Angeles County Department of Health	Public Health Laboratory, Los Angeles County Department of Health	E. Fox et al.	2024-12-02
EPI_ISL_19585542	2024-11-14	North America	USA	XEC	Public Health Laboratory, Los Angeles County Department of Health	Public Health Laboratory, Los Angeles County Department of Health	E. Fox et al.	2024-12-02
EPI_ISL_19585560	2024-11-12	North America	USA	XEC	Public Health Laboratory, Los Angeles County Department of Health	Public Health Laboratory, Los Angeles County Department of Health	E. Fox et al.	2024-12-02
EPI_ISL_19585579	2024-11-13	North America	USA	KP.3.1.1	Public Health Laboratory, Los Angeles County Department of Health	Public Health Laboratory, Los Angeles County Department of Health	E. Fox et al.	2024-12-02
EPI_ISL_19585576	2024-11-12	North America	USA	KP.3.1.1	Public Health Laboratory, Los Angeles County Department of Health	Public Health Laboratory, Los Angeles County Department of Health	E. Fox et al.	2024-12-02
EPI_ISL_19585565	2024-11-04	North America	USA	KP.3.1.1	Public Health Laboratory, Los Angeles County Department of Health	Public Health Laboratory, Los Angeles County Department of Health	E. Fox et al.	2024-12-02
EPI_ISL_19585577	2024-11-11	North America	USA	XEC	Public Health Laboratory, Los Angeles County Department of Health	Public Health Laboratory, Los Angeles County Department of Health	E. Fox et al.	2024-12-02
EPI_ISL_19585585	2024-11-12	North America	USA	KP.3.1.1	Public Health Laboratory, Los Angeles County Department of Health	Public Health Laboratory, Los Angeles County Department of Health	E. Fox et al.	2024-12-02
EPI_ISL_19585580	2024-11-11	North America	USA	KP.3.1.1	Public Health Laboratory, Los Angeles County Department of Health	Public Health Laboratory, Los Angeles County Department of Health	E. Fox et al.	2024-12-02
EPI_ISL_19585578	2024-11-11	North America	USA	KP.3.1.1	Public Health Laboratory, Los Angeles County Department of Health	Public Health Laboratory, Los Angeles County Department of Health	E. Fox et al.	2024-12-02
EPI_ISL_19585573	2024-11-17	North America	USA	KP.3.1.1	Public Health Laboratory, Los Angeles County Department of Health	Public Health Laboratory, Los Angeles County Department of Health	E. Fox et al.	2024-12-02
EPI_ISL_19585583	2024-11-12	North America	USA	KP.3.3.1	Public Health Laboratory, Los Angeles County Department of Health	Public Health Laboratory, Los Angeles County Department of Health	E. Fox et al.	2024-12-02
EPI_ISL_19585572	2024-11-19	North America	USA	XDY	Public Health Laboratory, Los Angeles County Department of Health	Public Health Laboratory, Los Angeles County Department of Health	E. Fox et al.	2024-12-02
EPI_ISL_19585586	2024-11-11	North America	USA	KP.3.1.1	Public Health Laboratory, Los Angeles County Department of Health	Public Health Laboratory, Los Angeles County Department of Health	E. Fox et al.	2024-12-02
EPI_ISL_19585570	2024-11-07	North America	USA	KP.3.3.2	Public Health Laboratory, Los Angeles County Department of Health	Public Health Laboratory, Los Angeles County Department of Health	E. Fox et al.	2024-12-02
EPI_ISL_19585584	2024-11-07	North America	USA	MJ.1	Public Health Laboratory, Los Angeles County Department of Health	Public Health Laboratory, Los Angeles County Department of Health	E. Fox et al.	2024-12-02
EPI_ISL_19585575	2024-11-13	North America	USA	KP.3	Public Health Laboratory, Los Angeles County Department of Health	Public Health Laboratory, Los Angeles County Department of Health	E. Fox et al.	2024-12-02
EPI_ISL_19585571	2024-11-20	North America	USA	KP.2.3	Public Health Laboratory, Los Angeles County Department of Health	Public Health Laboratory, Los Angeles County Department of Health	E. Fox et al.	2024-12-02
EPI_ISL_19585574	2024-11-16	North America	USA	KP.3.1.1	Public Health Laboratory, Los Angeles County Department of Health	Public Health Laboratory, Los Angeles County Department of Health	E. Fox et al.	2024-12-02
EPI_ISL_19585581	2024-11-18	North America	USA	KP.3.1.1	Public Health Laboratory, Los Angeles County Department of Health	Public Health Laboratory, Los Angeles County Department of Health	E. Fox et al.	2024-12-02
EPI_ISL_19585582	2024-11-11	North America	USA	KP.3	Public Health Laboratory, Los Angeles County Department of Health	Public Health Laboratory, Los Angeles County Department of Health	E. Fox et al.	2024-12-02
EPI_ISL_19585664	2024-11-12	North America	USA	XEC	Children's Hospital and Clinics of Minnesota	Public Health Laboratory, Minnesota Department of Health	Jacob Garfin, Matt Plumb, Kelly Pung, Sarah Namugenyi, Alyssa Mondelli, Bonnie Weber, Henry D Kunerth, Daniel Evans, Laura Bohnker-Voels and Anna K Strain	2024-12-02
EPI_ISL_19585663	2024-11-13	North America	USA	KP.3.1.1	Ridgeview Medical Center	Public Health Laboratory, Minnesota Department of Health	Jacob Garfin, Matt Plumb, Kelly Pung, Sarah Namugenyi, Alyssa Mondelli, Bonnie Weber, Henry D Kunerth, Daniel Evans, Laura Bohnker-Voels and Anna K Strain	2024-12-02
EPI_ISL_19585658	2024-11-12	North America	USA	XEC	Centracare Laboratory Services, St. Cloud Hospital	Public Health Laboratory, Minnesota Department of Health	Jacob Garfin, Matt Plumb, Kelly Pung, Sarah Namugenyi, Alyssa Mondelli, Bonnie Weber, Henry D Kunerth, Daniel Evans, Laura Bohnker-Voels and Anna K Strain	2024-12-02
EPI_ISL_19585656	2024-11-12	North America	USA	MC.1	Centracare Laboratory Services, St. Cloud Hospital	Public Health Laboratory, Minnesota Department of Health	Jacob Garfin, Matt Plumb, Kelly Pung, Sarah Namugenyi, Alyssa Mondelli, Bonnie Weber, Henry D Kunerth, Daniel Evans, Laura Bohnker-Voels and Anna K Strain	2024-12-02
EPI_ISL_19585669	2024-11-09	North America	USA	LF.7.1	Children's Hospital and Clinics of Minnesota	Public Health Laboratory, Minnesota Department of Health	Jacob Garfin, Matt Plumb, Kelly Pung, Sarah Namugenyi, Alyssa Mondelli, Bonnie Weber, Henry D Kunerth, Daniel Evans, Laura Bohnker-Voels and Anna K Strain	2024-12-02
EPI_ISL_19585665	2024-11-11	North America	USA	XEC	Children's Hospital and Clinics of Minnesota	Public Health Laboratory, Minnesota Department of Health	Jacob Garfin, Matt Plumb, Kelly Pung, Sarah Namugenyi, Alyssa Mondelli, Bonnie Weber, Henry D Kunerth, Daniel Evans, Laura Bohnker-Voels and Anna K Strain	2024-12-02
EPI_ISL_19585666	2024-11-11	North America	USA	KP.3.1	Children's Hospital and Clinics of Minnesota	Public Health Laboratory, Minnesota Department of Health	Jacob Garfin, Matt Plumb, Kelly Pung, Sarah Namugenyi, Alyssa Mondelli, Bonnie Weber, Henry D Kunerth, Daniel Evans, Laura Bohnker-Voels and Anna K Strain	2024-12-02
EPI_ISL_19585661	2024-11-12	North America	USA	XEC	Montevideo Hospital and Clinic, CCM Health	Public Health Laboratory, Minnesota Department of Health	Jacob Garfin, Matt Plumb, Kelly Pung, Sarah Namugenyi, Alyssa Mondelli, Bonnie Weber, Henry D Kunerth, Daniel Evans, Laura Bohnker-Voels and Anna K Strain	2024-12-02
EPI_ISL_19585662	2024-11-12	North America	USA	MC.1	Montevideo Hospital and Clinic, CCM Health	Public Health Laboratory, Minnesota Department of Health	Jacob Garfin, Matt Plumb, Kelly Pung, Sarah Namugenyi, Alyssa Mondelli, Bonnie Weber, Henry D Kunerth, Daniel Evans, Laura Bohnker-Voels and Anna K Strain	2024-12-02
EPI_ISL_19585678	2024-11-11	North America	USA	LF.7.1	M Health Fairview Southdale Hospital	Public Health Laboratory, Minnesota Department of Health	Jacob Garfin, Matt Plumb, Kelly Pung, Sarah Namugenyi, Alyssa Mondelli, Bonnie Weber, Henry D Kunerth, Daniel Evans, Laura Bohnker-Voels and Anna K Strain	2024-12-02
EPI_ISL_19585716	2024-10-10	North America	USA	KP.3.1.1	Infectious Disease and , University of Minnesota	Public Health Laboratory, Minnesota Department of Health	Jacob Garfin, Matt Plumb, Kelly Pung, Sarah Namugenyi, Alyssa Mondelli, Bonnie Weber, Henry D Kunerth, Daniel Evans, Laura Bohnker-Voels and Anna K Strain	2024-12-02
EPI_ISL_19585727	2024-10-24	North America	USA	KP.3.1.1	Infectious Disease and , University of Minnesota	Public Health Laboratory, Minnesota Department of Health	Jacob Garfin, Matt Plumb, Kelly Pung, Sarah Namugenyi, Alyssa Mondelli, Bonnie Weber, Henry D Kunerth, Daniel Evans, Laura Bohnker-Voels and Anna K Strain	2024-12-02
EPI_ISL_19585714	2024-10-09	North America	USA	KP.3.1.1	Infectious Disease and , University of Minnesota	Public Health Laboratory, Minnesota Department of Health	Jacob Garfin, Matt Plumb, Kelly Pung, Sarah Namugenyi, Alyssa Mondelli, Bonnie Weber, Henry D Kunerth, Daniel Evans, Laura Bohnker-Voels and Anna K Strain	2024-12-02
EPI_ISL_19585709	2024-11-11	North America	USA	KP.3.1.1	Staples Clinic, Lakewood Health System	Public Health Laboratory, Minnesota Department of Health	Jacob Garfin, Matt Plumb, Kelly Pung, Sarah Namugenyi, Alyssa Mondelli, Bonnie Weber, Henry D Kunerth, Daniel Evans, Laura Bohnker-Voels and Anna K Strain	2024-12-02
EPI_ISL_19585721	2024-10-11	North America	USA	KP.2	Infectious Disease and , University of Minnesota	Public Health Laboratory, Minnesota Department of Health	Jacob Garfin, Matt Plumb, Kelly Pung, Sarah Namugenyi, Alyssa Mondelli, Bonnie Weber, Henry D Kunerth, Daniel Evans, Laura Bohnker-Voels and Anna K Strain	2024-12-02
EPI_ISL_19585722	2024-10-09	North America	USA	JN.1.8	Infectious Disease and , University of Minnesota	Public Health Laboratory, Minnesota Department of Health	Jacob Garfin, Matt Plumb, Kelly Pung, Sarah Namugenyi, Alyssa Mondelli, Bonnie Weber, Henry D Kunerth, Daniel Evans, Laura Bohnker-Voels and Anna K Strain	2024-12-02
EPI_ISL_19585672	2024-11-10	North America	USA	LF.7.1	Children's Hospital and Clinics of Minnesota	Public Health Laboratory, Minnesota Department of Health	Jacob Garfin, Matt Plumb, Kelly Pung, Sarah Namugenyi, Alyssa Mondelli, Bonnie Weber, Henry D Kunerth, Daniel Evans, Laura Bohnker-Voels and Anna K Strain	2024-12-02
EPI_ISL_19585698	2024-11-15	North America	USA	KP.3.1.1	Healtheast St. John's Hospital	Public Health Laboratory, Minnesota Department of Health	Jacob Garfin, Matt Plumb, Kelly Pung, Sarah Namugenyi, Alyssa Mondelli, Bonnie Weber, Henry D Kunerth, Daniel Evans, Laura Bohnker-Voels and Anna K Strain	2024-12-02
EPI_ISL_19585699	2024-11-16	North America	USA	XEC	Healtheast St. John's Hospital	Public Health Laboratory, Minnesota Department of Health	Jacob Garfin, Matt Plumb, Kelly Pung, Sarah Namugenyi, Alyssa Mondelli, Bonnie Weber, Henry D Kunerth, Daniel Evans, Laura Bohnker-Voels and Anna K Strain	2024-12-02
EPI_ISL_19585677	2024-11-11	North America	USA	KP.2.3	M Health Fairview Southdale Hospital	Public Health Laboratory, Minnesota Department of Health	Jacob Garfin, Matt Plumb, Kelly Pung, Sarah Namugenyi, Alyssa Mondelli, Bonnie Weber, Henry D Kunerth, Daniel Evans, Laura Bohnker-Voels and Anna K Strain	2024-12-02
EPI_ISL_19585693	2024-11-14	North America	USA	MC.1	Fairview Range Medical Center	Public Health Laboratory, Minnesota Department of Health	Jacob Garfin, Matt Plumb, Kelly Pung, Sarah Namugenyi, Alyssa Mondelli, Bonnie Weber, Henry D Kunerth, Daniel Evans, Laura Bohnker-Voels and Anna K Strain	2024-12-02
EPI_ISL_19585691	2024-11-14	North America	USA	XEC	Montevideo Hospital and Clinic, CCM Health	Public Health Laboratory, Minnesota Department of Health	Jacob Garfin, Matt Plumb, Kelly Pung, Sarah Namugenyi, Alyssa Mondelli, Bonnie Weber, Henry D Kunerth, Daniel Evans, Laura Bohnker-Voels and Anna K Strain	2024-12-02
EPI_ISL_19585696	2024-11-13	North America	USA	KP.3.1.1	Fairview Range Medical Center	Public Health Laboratory, Minnesota Department of Health	Jacob Garfin, Matt Plumb, Kelly Pung, Sarah Namugenyi, Alyssa Mondelli, Bonnie Weber, Henry D Kunerth, Daniel Evans, Laura Bohnker-Voels and Anna K Strain	2024-12-02
EPI_ISL_19585690	2024-11-10	North America	USA	KP.3.1.1	Glenwood Medical Center	Public Health Laboratory, Minnesota Department of Health	Jacob Garfin, Matt Plumb, Kelly Pung, Sarah Namugenyi, Alyssa Mondelli, Bonnie Weber, Henry D Kunerth, Daniel Evans, Laura Bohnker-Voels and Anna K Strain	2024-12-02
EPI_ISL_19585692	2024-11-08	North America	USA	KP.3.1.1	Mayo Clinic Health System	Public Health Laboratory, Minnesota Department of Health	Jacob Garfin, Matt Plumb, Kelly Pung, Sarah Namugenyi, Alyssa Mondelli, Bonnie Weber, Henry D Kunerth, Daniel Evans, Laura Bohnker-Voels and Anna K Strain	2024-12-02
EPI_ISL_19585682	2024-11-12	North America	USA	KP.3.1.1	Lake Region Healthcare	Public Health Laboratory, Minnesota Department of Health	Jacob Garfin, Matt Plumb, Kelly Pung, Sarah Namugenyi, Alyssa Mondelli, Bonnie Weber, Henry D Kunerth, Daniel Evans, Laura Bohnker-Voels and Anna K Strain	2024-12-02
EPI_ISL_19585689	2024-11-12	North America	USA	KP.3.1.1	Perham Health Clinic	Public Health Laboratory, Minnesota Department of Health	Jacob Garfin, Matt Plumb, Kelly Pung, Sarah Namugenyi, Alyssa Mondelli, Bonnie Weber, Henry D Kunerth, Daniel Evans, Laura Bohnker-Voels and Anna K Strain	2024-12-02
EPI_ISL_19585680	2024-11-10	North America	USA	KP.3.1.1	Sanford Medical Center Bemidji	Public Health Laboratory, Minnesota Department of Health	Jacob Garfin, Matt Plumb, Kelly Pung, Sarah Namugenyi, Alyssa Mondelli, Bonnie Weber, Henry D Kunerth, Daniel Evans, Laura Bohnker-Voels and Anna K Strain	2024-12-02
EPI_ISL_19585681	2024-11-12	North America	USA	JN.1.8	Willmar Main Clinic	Public Health Laboratory, Minnesota Department of Health	Jacob Garfin, Matt Plumb, Kelly Pung, Sarah Namugenyi, Alyssa Mondelli, Bonnie Weber, Henry D Kunerth, Daniel Evans, Laura Bohnker-Voels and Anna K Strain	2024-12-02
EPI_ISL_19586066	2024-10-20	North America	USA	KP.3.1.1	University of Rochester Medical Center	University of Rochester Medical Center	Andrew Cameron, Stepan Volhejn, Sara Connelly, Timothy Stoklosa, Dwight Hardy	2024-12-02
EPI_ISL_19586068	2024-10-20	North America	USA	KP.3.1.1	University of Rochester Medical Center	University of Rochester Medical Center	Andrew Cameron, Stepan Volhejn, Sara Connelly, Timothy Stoklosa, Dwight Hardy	2024-12-02
EPI_ISL_19586081	2024-10-18	North America	USA	XEC	University of Rochester Medical Center	University of Rochester Medical Center	Andrew Cameron, Stepan Volhejn, Sara Connelly, Timothy Stoklosa, Dwight Hardy	2024-12-02
EPI_ISL_19586082	2024-10-21	North America	USA	KP.3.1.1	University of Rochester Medical Center	University of Rochester Medical Center	Andrew Cameron, Stepan Volhejn, Sara Connelly, Timothy Stoklosa, Dwight Hardy	2024-12-02
EPI_ISL_19586181	2024-10-12	North America	USA	KP.3.1.1	University of Rochester Medical Center	University of Rochester Medical Center	Andrew Cameron, Stepan Volhejn, Sara Connelly, Timothy Stoklosa, Dwight Hardy	2024-12-02
EPI_ISL_19586146	2024-10-25	North America	USA	KP.3.1.1	University of Rochester Medical Center	University of Rochester Medical Center	Andrew Cameron, Stepan Volhejn, Sara Connelly, Timothy Stoklosa, Dwight Hardy	2024-12-02
EPI_ISL_19586145	2024-10-26	North America	USA	XEC	University of Rochester Medical Center	University of Rochester Medical Center	Andrew Cameron, Stepan Volhejn, Sara Connelly, Timothy Stoklosa, Dwight Hardy	2024-12-02
EPI_ISL_19586122	2024-10-24	North America	USA	XEC	University of Rochester Medical Center	University of Rochester Medical Center	Andrew Cameron, Stepan Volhejn, Sara Connelly, Timothy Stoklosa, Dwight Hardy	2024-12-02
EPI_ISL_19586140	2024-10-25	North America	USA	KP.3.1.1	University of Rochester Medical Center	University of Rochester Medical Center	Andrew Cameron, Stepan Volhejn, Sara Connelly, Timothy Stoklosa, Dwight Hardy	2024-12-02
EPI_ISL_19586148	2024-10-24	North America	USA	XEC	University of Rochester Medical Center	University of Rochester Medical Center	Andrew Cameron, Stepan Volhejn, Sara Connelly, Timothy Stoklosa, Dwight Hardy	2024-12-02
EPI_ISL_19586144	2024-10-25	North America	USA	KP.3.1.1	University of Rochester Medical Center	University of Rochester Medical Center	Andrew Cameron, Stepan Volhejn, Sara Connelly, Timothy Stoklosa, Dwight Hardy	2024-12-02
EPI_ISL_19586128	2024-10-24	North America	USA	KP.3.1.1	University of Rochester Medical Center	University of Rochester Medical Center	Andrew Cameron, Stepan Volhejn, Sara Connelly, Timothy Stoklosa, Dwight Hardy	2024-12-02
EPI_ISL_19586125	2024-10-24	North America	USA	XEC	University of Rochester Medical Center	University of Rochester Medical Center	Andrew Cameron, Stepan Volhejn, Sara Connelly, Timothy Stoklosa, Dwight Hardy	2024-12-02
EPI_ISL_19586121	2024-10-24	North America	USA	KP.3.1.1	University of Rochester Medical Center	University of Rochester Medical Center	Andrew Cameron, Stepan Volhejn, Sara Connelly, Timothy Stoklosa, Dwight Hardy	2024-12-02
EPI_ISL_19586141	2024-10-25	North America	USA	XEC	University of Rochester Medical Center	University of Rochester Medical Center	Andrew Cameron, Stepan Volhejn, Sara Connelly, Timothy Stoklosa, Dwight Hardy	2024-12-02
EPI_ISL_19586138	2024-10-25	North America	USA	KP.3.1.1	University of Rochester Medical Center	University of Rochester Medical Center	Andrew Cameron, Stepan Volhejn, Sara Connelly, Timothy Stoklosa, Dwight Hardy	2024-12-02
EPI_ISL_19586139	2024-10-25	North America	USA	JN.1.16.1	University of Rochester Medical Center	University of Rochester Medical Center	Andrew Cameron, Stepan Volhejn, Sara Connelly, Timothy Stoklosa, Dwight Hardy	2024-12-02
EPI_ISL_19586118	2024-10-24	North America	USA	XEC	University of Rochester Medical Center	University of Rochester Medical Center	Andrew Cameron, Stepan Volhejn, Sara Connelly, Timothy Stoklosa, Dwight Hardy	2024-12-02
EPI_ISL_19586133	2024-10-24	North America	USA	KP.3.1.1	University of Rochester Medical Center	University of Rochester Medical Center	Andrew Cameron, Stepan Volhejn, Sara Connelly, Timothy Stoklosa, Dwight Hardy	2024-12-02
EPI_ISL_19586111	2024-10-23	North America	USA	JN.1.16.1	University of Rochester Medical Center	University of Rochester Medical Center	Andrew Cameron, Stepan Volhejn, Sara Connelly, Timothy Stoklosa, Dwight Hardy	2024-12-02
EPI_ISL_19586199	2024-10-27	North America	USA	XEC	University of Rochester Medical Center	University of Rochester Medical Center	Andrew Cameron, Stepan Volhejn, Sara Connelly, Timothy Stoklosa, Dwight Hardy	2024-12-02
EPI_ISL_19586132	2024-10-24	North America	USA	XEC	University of Rochester Medical Center	University of Rochester Medical Center	Andrew Cameron, Stepan Volhejn, Sara Connelly, Timothy Stoklosa, Dwight Hardy	2024-12-02
EPI_ISL_19586071	2024-10-21	North America	USA	KP.3.1.1	University of Rochester Medical Center	University of Rochester Medical Center	Andrew Cameron, Stepan Volhejn, Sara Connelly, Timothy Stoklosa, Dwight Hardy	2024-12-02
EPI_ISL_19586070	2024-10-18	North America	USA	KP.3.1.1	University of Rochester Medical Center	University of Rochester Medical Center	Andrew Cameron, Stepan Volhejn, Sara Connelly, Timothy Stoklosa, Dwight Hardy	2024-12-02
EPI_ISL_19586072	2024-10-21	North America	USA	KP.3.1.1	University of Rochester Medical Center	University of Rochester Medical Center	Andrew Cameron, Stepan Volhejn, Sara Connelly, Timothy Stoklosa, Dwight Hardy	2024-12-02
EPI_ISL_19586073	2024-10-21	North America	USA	KP.3.1.1	University of Rochester Medical Center	University of Rochester Medical Center	Andrew Cameron, Stepan Volhejn, Sara Connelly, Timothy Stoklosa, Dwight Hardy	2024-12-02
EPI_ISL_19586083	2024-10-21	North America	USA	XEC	University of Rochester Medical Center	University of Rochester Medical Center	Andrew Cameron, Stepan Volhejn, Sara Connelly, Timothy Stoklosa, Dwight Hardy	2024-12-02
EPI_ISL_19586067	2024-10-20	North America	USA	KP.3.1.1	University of Rochester Medical Center	University of Rochester Medical Center	Andrew Cameron, Stepan Volhejn, Sara Connelly, Timothy Stoklosa, Dwight Hardy	2024-12-02
EPI_ISL_19586107	2024-10-23	North America	USA	KP.3.1.1	University of Rochester Medical Center	University of Rochester Medical Center	Andrew Cameron, Stepan Volhejn, Sara Connelly, Timothy Stoklosa, Dwight Hardy	2024-12-02
EPI_ISL_19586069	2024-10-21	North America	USA	KP.3.1.1	University of Rochester Medical Center	University of Rochester Medical Center	Andrew Cameron, Stepan Volhejn, Sara Connelly, Timothy Stoklosa, Dwight Hardy	2024-12-02
EPI_ISL_19586065	2024-10-20	North America	USA	KP.3.1.1	University of Rochester Medical Center	University of Rochester Medical Center	Andrew Cameron, Stepan Volhejn, Sara Connelly, Timothy Stoklosa, Dwight Hardy	2024-12-02
EPI_ISL_19586189	2024-10-09	North America	USA	KP.3.1.1	University of Rochester Medical Center	University of Rochester Medical Center	Andrew Cameron, Stepan Volhejn, Sara Connelly, Timothy Stoklosa, Dwight Hardy	2024-12-02
EPI_ISL_19586194	2024-10-14	North America	USA	XEC	University of Rochester Medical Center	University of Rochester Medical Center	Andrew Cameron, Stepan Volhejn, Sara Connelly, Timothy Stoklosa, Dwight Hardy	2024-12-02
EPI_ISL_19586079	2024-10-21	North America	USA	XEC	University of Rochester Medical Center	University of Rochester Medical Center	Andrew Cameron, Stepan Volhejn, Sara Connelly, Timothy Stoklosa, Dwight Hardy	2024-12-02
EPI_ISL_19586080	2024-10-21	North America	USA	KP.3.1.1	University of Rochester Medical Center	University of Rochester Medical Center	Andrew Cameron, Stepan Volhejn, Sara Connelly, Timothy Stoklosa, Dwight Hardy	2024-12-02
EPI_ISL_19586078	2024-10-19	North America	USA	KP.3.1.1	University of Rochester Medical Center	University of Rochester Medical Center	Andrew Cameron, Stepan Volhejn, Sara Connelly, Timothy Stoklosa, Dwight Hardy	2024-12-02
EPI_ISL_19586147	2024-10-26	North America	USA	KP.3.1.1	University of Rochester Medical Center	University of Rochester Medical Center	Andrew Cameron, Stepan Volhejn, Sara Connelly, Timothy Stoklosa, Dwight Hardy	2024-12-02
EPI_ISL_19586074	2024-10-21	North America	USA	XEC	University of Rochester Medical Center	University of Rochester Medical Center	Andrew Cameron, Stepan Volhejn, Sara Connelly, Timothy Stoklosa, Dwight Hardy	2024-12-02
EPI_ISL_19586075	2024-10-21	North America	USA	XEC	University of Rochester Medical Center	University of Rochester Medical Center	Andrew Cameron, Stepan Volhejn, Sara Connelly, Timothy Stoklosa, Dwight Hardy	2024-12-02
EPI_ISL_19586076	2024-10-21	North America	USA	KP.3.1.1	University of Rochester Medical Center	University of Rochester Medical Center	Andrew Cameron, Stepan Volhejn, Sara Connelly, Timothy Stoklosa, Dwight Hardy	2024-12-02
EPI_ISL_19586077	2024-10-21	North America	USA	XEC	University of Rochester Medical Center	University of Rochester Medical Center	Andrew Cameron, Stepan Volhejn, Sara Connelly, Timothy Stoklosa, Dwight Hardy	2024-12-02
EPI_ISL_19586091	2024-10-22	North America	USA	MC.1	University of Rochester Medical Center	University of Rochester Medical Center	Andrew Cameron, Stepan Volhejn, Sara Connelly, Timothy Stoklosa, Dwight Hardy	2024-12-02
EPI_ISL_19586094	2024-10-22	North America	USA	KP.3.1.1	University of Rochester Medical Center	University of Rochester Medical Center	Andrew Cameron, Stepan Volhejn, Sara Connelly, Timothy Stoklosa, Dwight Hardy	2024-12-02
EPI_ISL_19586092	2024-10-22	North America	USA	KP.3.1.1	University of Rochester Medical Center	University of Rochester Medical Center	Andrew Cameron, Stepan Volhejn, Sara Connelly, Timothy Stoklosa, Dwight Hardy	2024-12-02
EPI_ISL_19586093	2024-10-21	North America	USA	JN.1.16.1	University of Rochester Medical Center	University of Rochester Medical Center	Andrew Cameron, Stepan Volhejn, Sara Connelly, Timothy Stoklosa, Dwight Hardy	2024-12-02
EPI_ISL_19586095	2024-10-22	North America	USA	KP.2.3	University of Rochester Medical Center	University of Rochester Medical Center	Andrew Cameron, Stepan Volhejn, Sara Connelly, Timothy Stoklosa, Dwight Hardy	2024-12-02
EPI_ISL_19586106	2024-10-23	North America	USA	KP.1.1.5	University of Rochester Medical Center	University of Rochester Medical Center	Andrew Cameron, Stepan Volhejn, Sara Connelly, Timothy Stoklosa, Dwight Hardy	2024-12-02
EPI_ISL_19586090	2024-10-22	North America	USA	KP.3	University of Rochester Medical Center	University of Rochester Medical Center	Andrew Cameron, Stepan Volhejn, Sara Connelly, Timothy Stoklosa, Dwight Hardy	2024-12-02
EPI_ISL_19586108	2024-10-23	North America	USA	XEC	University of Rochester Medical Center	University of Rochester Medical Center	Andrew Cameron, Stepan Volhejn, Sara Connelly, Timothy Stoklosa, Dwight Hardy	2024-12-02
EPI_ISL_19586109	2024-10-23	North America	USA	KP.3.1.1	University of Rochester Medical Center	University of Rochester Medical Center	Andrew Cameron, Stepan Volhejn, Sara Connelly, Timothy Stoklosa, Dwight Hardy	2024-12-02
EPI_ISL_19586104	2024-10-23	North America	USA	KP.3.1.1	University of Rochester Medical Center	University of Rochester Medical Center	Andrew Cameron, Stepan Volhejn, Sara Connelly, Timothy Stoklosa, Dwight Hardy	2024-12-02
EPI_ISL_19586105	2024-10-23	North America	USA	XEC	University of Rochester Medical Center	University of Rochester Medical Center	Andrew Cameron, Stepan Volhejn, Sara Connelly, Timothy Stoklosa, Dwight Hardy	2024-12-02
EPI_ISL_19586100	2024-10-22	North America	USA	JN.1.18.6	University of Rochester Medical Center	University of Rochester Medical Center	Andrew Cameron, Stepan Volhejn, Sara Connelly, Timothy Stoklosa, Dwight Hardy	2024-12-02
EPI_ISL_19586089	2024-10-21	North America	USA	XEC	University of Rochester Medical Center	University of Rochester Medical Center	Andrew Cameron, Stepan Volhejn, Sara Connelly, Timothy Stoklosa, Dwight Hardy	2024-12-02
EPI_ISL_19586101	2024-10-18	North America	USA	KP.3.1.1	University of Rochester Medical Center	University of Rochester Medical Center	Andrew Cameron, Stepan Volhejn, Sara Connelly, Timothy Stoklosa, Dwight Hardy	2024-12-02
EPI_ISL_19586102	2024-10-23	North America	USA	KP.3.1.1	University of Rochester Medical Center	University of Rochester Medical Center	Andrew Cameron, Stepan Volhejn, Sara Connelly, Timothy Stoklosa, Dwight Hardy	2024-12-02
EPI_ISL_19586103	2024-10-23	North America	USA	XEC	University of Rochester Medical Center	University of Rochester Medical Center	Andrew Cameron, Stepan Volhejn, Sara Connelly, Timothy Stoklosa, Dwight Hardy	2024-12-02
EPI_ISL_19586085	2024-10-21	North America	USA	KP.3.1.1	University of Rochester Medical Center	University of Rochester Medical Center	Andrew Cameron, Stepan Volhejn, Sara Connelly, Timothy Stoklosa, Dwight Hardy	2024-12-02
EPI_ISL_19586086	2024-10-21	North America	USA	XEC	University of Rochester Medical Center	University of Rochester Medical Center	Andrew Cameron, Stepan Volhejn, Sara Connelly, Timothy Stoklosa, Dwight Hardy	2024-12-02
EPI_ISL_19586087	2024-10-21	North America	USA	KP.3.1.1	University of Rochester Medical Center	University of Rochester Medical Center	Andrew Cameron, Stepan Volhejn, Sara Connelly, Timothy Stoklosa, Dwight Hardy	2024-12-02
EPI_ISL_19586186	2024-10-08	North America	USA	KP.3.1.1	University of Rochester Medical Center	University of Rochester Medical Center	Andrew Cameron, Stepan Volhejn, Sara Connelly, Timothy Stoklosa, Dwight Hardy	2024-12-02
EPI_ISL_19586088	2024-10-21	North America	USA	KP.3.1.1	University of Rochester Medical Center	University of Rochester Medical Center	Andrew Cameron, Stepan Volhejn, Sara Connelly, Timothy Stoklosa, Dwight Hardy	2024-12-02
EPI_ISL_19586182	2024-10-10	North America	USA	KP.3.1.1	University of Rochester Medical Center	University of Rochester Medical Center	Andrew Cameron, Stepan Volhejn, Sara Connelly, Timothy Stoklosa, Dwight Hardy	2024-12-02
EPI_ISL_19586084	2024-10-21	North America	USA	KP.3.1.1	University of Rochester Medical Center	University of Rochester Medical Center	Andrew Cameron, Stepan Volhejn, Sara Connelly, Timothy Stoklosa, Dwight Hardy	2024-12-02
EPI_ISL_19586226	2024-10-30	North America	USA	KP.3.1.1	University of Rochester Medical Center	University of Rochester Medical Center	Andrew Cameron, Stepan Volhejn, Sara Connelly, Timothy Stoklosa, Dwight Hardy	2024-12-02
EPI_ISL_19586096	2024-10-22	North America	USA	KP.3.1.1	University of Rochester Medical Center	University of Rochester Medical Center	Andrew Cameron, Stepan Volhejn, Sara Connelly, Timothy Stoklosa, Dwight Hardy	2024-12-02
EPI_ISL_19586097	2024-10-22	North America	USA	JN.1.16.1	University of Rochester Medical Center	University of Rochester Medical Center	Andrew Cameron, Stepan Volhejn, Sara Connelly, Timothy Stoklosa, Dwight Hardy	2024-12-02
EPI_ISL_19586098	2024-10-22	North America	USA	KP.3.1.1	University of Rochester Medical Center	University of Rochester Medical Center	Andrew Cameron, Stepan Volhejn, Sara Connelly, Timothy Stoklosa, Dwight Hardy	2024-12-02
EPI_ISL_19586099	2024-10-22	North America	USA	KP.3.1.1	University of Rochester Medical Center	University of Rochester Medical Center	Andrew Cameron, Stepan Volhejn, Sara Connelly, Timothy Stoklosa, Dwight Hardy	2024-12-02
EPI_ISL_19586193	2024-10-12	North America	USA	JN.1.40	University of Rochester Medical Center	University of Rochester Medical Center	Andrew Cameron, Stepan Volhejn, Sara Connelly, Timothy Stoklosa, Dwight Hardy	2024-12-02
EPI_ISL_19586220	2024-10-15	North America	USA	KP.3.1.1	University of Rochester Medical Center	University of Rochester Medical Center	Andrew Cameron, Stepan Volhejn, Sara Connelly, Timothy Stoklosa, Dwight Hardy	2024-12-02
EPI_ISL_19586224	2024-10-22	North America	USA	MA.1	University of Rochester Medical Center	University of Rochester Medical Center	Andrew Cameron, Stepan Volhejn, Sara Connelly, Timothy Stoklosa, Dwight Hardy	2024-12-02
EPI_ISL_19586218	2024-10-29	North America	USA	KP.3.1.1	University of Rochester Medical Center	University of Rochester Medical Center	Andrew Cameron, Stepan Volhejn, Sara Connelly, Timothy Stoklosa, Dwight Hardy	2024-12-02
EPI_ISL_19586197	2024-10-27	North America	USA	XEC	University of Rochester Medical Center	University of Rochester Medical Center	Andrew Cameron, Stepan Volhejn, Sara Connelly, Timothy Stoklosa, Dwight Hardy	2024-12-02
EPI_ISL_19586195	2024-10-16	North America	USA	KP.3.1.1	University of Rochester Medical Center	University of Rochester Medical Center	Andrew Cameron, Stepan Volhejn, Sara Connelly, Timothy Stoklosa, Dwight Hardy	2024-12-02
EPI_ISL_19586211	2024-10-29	North America	USA	KP.3.1.1	University of Rochester Medical Center	University of Rochester Medical Center	Andrew Cameron, Stepan Volhejn, Sara Connelly, Timothy Stoklosa, Dwight Hardy	2024-12-02
EPI_ISL_19586253	2024-11-02	North America	USA	XEC	University of Rochester Medical Center	University of Rochester Medical Center	Andrew Cameron, Stepan Volhejn, Sara Connelly, Timothy Stoklosa, Dwight Hardy	2024-12-02
EPI_ISL_19586150	2024-10-24	North America	USA	KP.3.1.1	University of Rochester Medical Center	University of Rochester Medical Center	Andrew Cameron, Stepan Volhejn, Sara Connelly, Timothy Stoklosa, Dwight Hardy	2024-12-02
EPI_ISL_19586149	2024-10-25	North America	USA	XDY	University of Rochester Medical Center	University of Rochester Medical Center	Andrew Cameron, Stepan Volhejn, Sara Connelly, Timothy Stoklosa, Dwight Hardy	2024-12-02
EPI_ISL_19586142	2024-10-25	North America	USA	KP.3.1.1	University of Rochester Medical Center	University of Rochester Medical Center	Andrew Cameron, Stepan Volhejn, Sara Connelly, Timothy Stoklosa, Dwight Hardy	2024-12-02
EPI_ISL_19586143	2024-10-25	North America	USA	KP.3.1.1	University of Rochester Medical Center	University of Rochester Medical Center	Andrew Cameron, Stepan Volhejn, Sara Connelly, Timothy Stoklosa, Dwight Hardy	2024-12-02
EPI_ISL_19586137	2024-10-25	North America	USA	XEC	University of Rochester Medical Center	University of Rochester Medical Center	Andrew Cameron, Stepan Volhejn, Sara Connelly, Timothy Stoklosa, Dwight Hardy	2024-12-02
EPI_ISL_19586136	2024-10-24	North America	USA	KP.2.3.3	University of Rochester Medical Center	University of Rochester Medical Center	Andrew Cameron, Stepan Volhejn, Sara Connelly, Timothy Stoklosa, Dwight Hardy	2024-12-02
EPI_ISL_19586131	2024-10-24	North America	USA	XEC	University of Rochester Medical Center	University of Rochester Medical Center	Andrew Cameron, Stepan Volhejn, Sara Connelly, Timothy Stoklosa, Dwight Hardy	2024-12-02
EPI_ISL_19586134	2024-10-24	North America	USA	XEC	University of Rochester Medical Center	University of Rochester Medical Center	Andrew Cameron, Stepan Volhejn, Sara Connelly, Timothy Stoklosa, Dwight Hardy	2024-12-02
EPI_ISL_19586130	2024-10-23	North America	USA	XEC	University of Rochester Medical Center	University of Rochester Medical Center	Andrew Cameron, Stepan Volhejn, Sara Connelly, Timothy Stoklosa, Dwight Hardy	2024-12-02
EPI_ISL_19586165	2024-10-25	North America	USA	KP.3.1.1	University of Rochester Medical Center	University of Rochester Medical Center	Andrew Cameron, Stepan Volhejn, Sara Connelly, Timothy Stoklosa, Dwight Hardy	2024-12-02
EPI_ISL_19586135	2024-10-24	North America	USA	KP.3.1.1	University of Rochester Medical Center	University of Rochester Medical Center	Andrew Cameron, Stepan Volhejn, Sara Connelly, Timothy Stoklosa, Dwight Hardy	2024-12-02
EPI_ISL_19586166	2024-10-25	North America	USA	XEC	University of Rochester Medical Center	University of Rochester Medical Center	Andrew Cameron, Stepan Volhejn, Sara Connelly, Timothy Stoklosa, Dwight Hardy	2024-12-02
EPI_ISL_19586163	2024-10-24	North America	USA	JN.1.18.6	University of Rochester Medical Center	University of Rochester Medical Center	Andrew Cameron, Stepan Volhejn, Sara Connelly, Timothy Stoklosa, Dwight Hardy	2024-12-02
EPI_ISL_19586126	2024-10-24	North America	USA	XEC	University of Rochester Medical Center	University of Rochester Medical Center	Andrew Cameron, Stepan Volhejn, Sara Connelly, Timothy Stoklosa, Dwight Hardy	2024-12-02
EPI_ISL_19586129	2024-10-23	North America	USA	XEC	University of Rochester Medical Center	University of Rochester Medical Center	Andrew Cameron, Stepan Volhejn, Sara Connelly, Timothy Stoklosa, Dwight Hardy	2024-12-02
EPI_ISL_19586127	2024-10-24	North America	USA	XEC	University of Rochester Medical Center	University of Rochester Medical Center	Andrew Cameron, Stepan Volhejn, Sara Connelly, Timothy Stoklosa, Dwight Hardy	2024-12-02
EPI_ISL_19586167	2024-10-22	North America	USA	KP.3.1.1	University of Rochester Medical Center	University of Rochester Medical Center	Andrew Cameron, Stepan Volhejn, Sara Connelly, Timothy Stoklosa, Dwight Hardy	2024-12-02
EPI_ISL_19586123	2024-10-24	North America	USA	KP.3.1.1	University of Rochester Medical Center	University of Rochester Medical Center	Andrew Cameron, Stepan Volhejn, Sara Connelly, Timothy Stoklosa, Dwight Hardy	2024-12-02
EPI_ISL_19586124	2024-10-24	North America	USA	KP.3.1.1	University of Rochester Medical Center	University of Rochester Medical Center	Andrew Cameron, Stepan Volhejn, Sara Connelly, Timothy Stoklosa, Dwight Hardy	2024-12-02
EPI_ISL_19586162	2024-10-23	North America	USA	XEC	University of Rochester Medical Center	University of Rochester Medical Center	Andrew Cameron, Stepan Volhejn, Sara Connelly, Timothy Stoklosa, Dwight Hardy	2024-12-02
EPI_ISL_19586164	2024-10-24	North America	USA	KP.3.1.1	University of Rochester Medical Center	University of Rochester Medical Center	Andrew Cameron, Stepan Volhejn, Sara Connelly, Timothy Stoklosa, Dwight Hardy	2024-12-02
EPI_ISL_19586160	2024-10-28	North America	USA	KP.3.1.1	University of Rochester Medical Center	University of Rochester Medical Center	Andrew Cameron, Stepan Volhejn, Sara Connelly, Timothy Stoklosa, Dwight Hardy	2024-12-02
EPI_ISL_19586161	2024-10-27	North America	USA	KP.3.1.1	University of Rochester Medical Center	University of Rochester Medical Center	Andrew Cameron, Stepan Volhejn, Sara Connelly, Timothy Stoklosa, Dwight Hardy	2024-12-02
EPI_ISL_19586154	2024-10-29	North America	USA	XEC	University of Rochester Medical Center	University of Rochester Medical Center	Andrew Cameron, Stepan Volhejn, Sara Connelly, Timothy Stoklosa, Dwight Hardy	2024-12-02
EPI_ISL_19586159	2024-10-29	North America	USA	KP.3.2.5	University of Rochester Medical Center	University of Rochester Medical Center	Andrew Cameron, Stepan Volhejn, Sara Connelly, Timothy Stoklosa, Dwight Hardy	2024-12-02
EPI_ISL_19586155	2024-10-29	North America	USA	JN.1.8	University of Rochester Medical Center	University of Rochester Medical Center	Andrew Cameron, Stepan Volhejn, Sara Connelly, Timothy Stoklosa, Dwight Hardy	2024-12-02
EPI_ISL_19586157	2024-10-29	North America	USA	KP.3.1.1	University of Rochester Medical Center	University of Rochester Medical Center	Andrew Cameron, Stepan Volhejn, Sara Connelly, Timothy Stoklosa, Dwight Hardy	2024-12-02
EPI_ISL_19586156	2024-10-29	North America	USA	XEC	University of Rochester Medical Center	University of Rochester Medical Center	Andrew Cameron, Stepan Volhejn, Sara Connelly, Timothy Stoklosa, Dwight Hardy	2024-12-02
EPI_ISL_19586158	2024-10-29	North America	USA	XEC	University of Rochester Medical Center	University of Rochester Medical Center	Andrew Cameron, Stepan Volhejn, Sara Connelly, Timothy Stoklosa, Dwight Hardy	2024-12-02
EPI_ISL_19586153	2024-10-28	North America	USA	JN.1.20	University of Rochester Medical Center	University of Rochester Medical Center	Andrew Cameron, Stepan Volhejn, Sara Connelly, Timothy Stoklosa, Dwight Hardy	2024-12-02
EPI_ISL_19586151	2024-10-28	North America	USA	MC.1	University of Rochester Medical Center	University of Rochester Medical Center	Andrew Cameron, Stepan Volhejn, Sara Connelly, Timothy Stoklosa, Dwight Hardy	2024-12-02
EPI_ISL_19586152	2024-10-28	North America	USA	XEC	University of Rochester Medical Center	University of Rochester Medical Center	Andrew Cameron, Stepan Volhejn, Sara Connelly, Timothy Stoklosa, Dwight Hardy	2024-12-02
EPI_ISL_19586239	2024-10-31	North America	USA	KP.3.1.1	University of Rochester Medical Center	University of Rochester Medical Center	Andrew Cameron, Stepan Volhejn, Sara Connelly, Timothy Stoklosa, Dwight Hardy	2024-12-02
EPI_ISL_19586232	2024-10-30	North America	USA	XEC	University of Rochester Medical Center	University of Rochester Medical Center	Andrew Cameron, Stepan Volhejn, Sara Connelly, Timothy Stoklosa, Dwight Hardy	2024-12-02
EPI_ISL_19586250	2024-11-01	North America	USA	KP.3.1.1	University of Rochester Medical Center	University of Rochester Medical Center	Andrew Cameron, Stepan Volhejn, Sara Connelly, Timothy Stoklosa, Dwight Hardy	2024-12-02
EPI_ISL_19586230	2024-10-30	North America	USA	KP.2	University of Rochester Medical Center	University of Rochester Medical Center	Andrew Cameron, Stepan Volhejn, Sara Connelly, Timothy Stoklosa, Dwight Hardy	2024-12-02
EPI_ISL_19586231	2024-10-30	North America	USA	XEC	University of Rochester Medical Center	University of Rochester Medical Center	Andrew Cameron, Stepan Volhejn, Sara Connelly, Timothy Stoklosa, Dwight Hardy	2024-12-02
EPI_ISL_19586271	2024-11-04	North America	USA	XEC	University of Rochester Medical Center	University of Rochester Medical Center	Andrew Cameron, Stepan Volhejn, Sara Connelly, Timothy Stoklosa, Dwight Hardy	2024-12-02
EPI_ISL_19586171	2024-10-19	North America	USA	KP.3.1.1	University of Rochester Medical Center	University of Rochester Medical Center	Andrew Cameron, Stepan Volhejn, Sara Connelly, Timothy Stoklosa, Dwight Hardy	2024-12-02
EPI_ISL_19586170	2024-10-21	North America	USA	KP.3.1.1	University of Rochester Medical Center	University of Rochester Medical Center	Andrew Cameron, Stepan Volhejn, Sara Connelly, Timothy Stoklosa, Dwight Hardy	2024-12-02
EPI_ISL_19586172	2024-10-20	North America	USA	KP.3.1.1	University of Rochester Medical Center	University of Rochester Medical Center	Andrew Cameron, Stepan Volhejn, Sara Connelly, Timothy Stoklosa, Dwight Hardy	2024-12-02
EPI_ISL_19586168	2024-10-22	North America	USA	KP.3.1.1	University of Rochester Medical Center	University of Rochester Medical Center	Andrew Cameron, Stepan Volhejn, Sara Connelly, Timothy Stoklosa, Dwight Hardy	2024-12-02
EPI_ISL_19586169	2024-10-22	North America	USA	MC.1	University of Rochester Medical Center	University of Rochester Medical Center	Andrew Cameron, Stepan Volhejn, Sara Connelly, Timothy Stoklosa, Dwight Hardy	2024-12-02
EPI_ISL_19586268	2024-11-04	North America	USA	MC.1	University of Rochester Medical Center	University of Rochester Medical Center	Andrew Cameron, Stepan Volhejn, Sara Connelly, Timothy Stoklosa, Dwight Hardy	2024-12-02
EPI_ISL_19586177	2024-10-17	North America	USA	KP.3.1.1	University of Rochester Medical Center	University of Rochester Medical Center	Andrew Cameron, Stepan Volhejn, Sara Connelly, Timothy Stoklosa, Dwight Hardy	2024-12-02
EPI_ISL_19586180	2024-10-15	North America	USA	XEC	University of Rochester Medical Center	University of Rochester Medical Center	Andrew Cameron, Stepan Volhejn, Sara Connelly, Timothy Stoklosa, Dwight Hardy	2024-12-02
EPI_ISL_19586178	2024-10-15	North America	USA	XEC	University of Rochester Medical Center	University of Rochester Medical Center	Andrew Cameron, Stepan Volhejn, Sara Connelly, Timothy Stoklosa, Dwight Hardy	2024-12-02
EPI_ISL_19586179	2024-10-15	North America	USA	KP.3.1.1	University of Rochester Medical Center	University of Rochester Medical Center	Andrew Cameron, Stepan Volhejn, Sara Connelly, Timothy Stoklosa, Dwight Hardy	2024-12-02
EPI_ISL_19586272	2024-11-03	North America	USA	XEC	University of Rochester Medical Center	University of Rochester Medical Center	Andrew Cameron, Stepan Volhejn, Sara Connelly, Timothy Stoklosa, Dwight Hardy	2024-12-02
EPI_ISL_19586173	2024-10-19	North America	USA	KS.1	University of Rochester Medical Center	University of Rochester Medical Center	Andrew Cameron, Stepan Volhejn, Sara Connelly, Timothy Stoklosa, Dwight Hardy	2024-12-02
EPI_ISL_19586175	2024-10-18	North America	USA	XEC	University of Rochester Medical Center	University of Rochester Medical Center	Andrew Cameron, Stepan Volhejn, Sara Connelly, Timothy Stoklosa, Dwight Hardy	2024-12-02
EPI_ISL_19586174	2024-10-18	North America	USA	KP.3.1.1	University of Rochester Medical Center	University of Rochester Medical Center	Andrew Cameron, Stepan Volhejn, Sara Connelly, Timothy Stoklosa, Dwight Hardy	2024-12-02
EPI_ISL_19586176	2024-10-16	North America	USA	KP.3.1.1	University of Rochester Medical Center	University of Rochester Medical Center	Andrew Cameron, Stepan Volhejn, Sara Connelly, Timothy Stoklosa, Dwight Hardy	2024-12-02
EPI_ISL_19586219	2024-10-29	North America	USA	JN.1.16.1	University of Rochester Medical Center	University of Rochester Medical Center	Andrew Cameron, Stepan Volhejn, Sara Connelly, Timothy Stoklosa, Dwight Hardy	2024-12-02
EPI_ISL_19586221	2024-10-16	North America	USA	KP.3.1.1	University of Rochester Medical Center	University of Rochester Medical Center	Andrew Cameron, Stepan Volhejn, Sara Connelly, Timothy Stoklosa, Dwight Hardy	2024-12-02
EPI_ISL_19586222	2024-10-17	North America	USA	KP.3.1.1	University of Rochester Medical Center	University of Rochester Medical Center	Andrew Cameron, Stepan Volhejn, Sara Connelly, Timothy Stoklosa, Dwight Hardy	2024-12-02
EPI_ISL_19586215	2024-10-29	North America	USA	KP.3.1.1	University of Rochester Medical Center	University of Rochester Medical Center	Andrew Cameron, Stepan Volhejn, Sara Connelly, Timothy Stoklosa, Dwight Hardy	2024-12-02
EPI_ISL_19586223	2024-10-18	North America	USA	KP.3.1.1	University of Rochester Medical Center	University of Rochester Medical Center	Andrew Cameron, Stepan Volhejn, Sara Connelly, Timothy Stoklosa, Dwight Hardy	2024-12-02
EPI_ISL_19586214	2024-10-29	North America	USA	XEC	University of Rochester Medical Center	University of Rochester Medical Center	Andrew Cameron, Stepan Volhejn, Sara Connelly, Timothy Stoklosa, Dwight Hardy	2024-12-02
EPI_ISL_19586212	2024-10-29	North America	USA	XEC	University of Rochester Medical Center	University of Rochester Medical Center	Andrew Cameron, Stepan Volhejn, Sara Connelly, Timothy Stoklosa, Dwight Hardy	2024-12-02
EPI_ISL_19586210	2024-10-29	North America	USA	XEC	University of Rochester Medical Center	University of Rochester Medical Center	Andrew Cameron, Stepan Volhejn, Sara Connelly, Timothy Stoklosa, Dwight Hardy	2024-12-02
EPI_ISL_19586216	2024-10-30	North America	USA	XEC	University of Rochester Medical Center	University of Rochester Medical Center	Andrew Cameron, Stepan Volhejn, Sara Connelly, Timothy Stoklosa, Dwight Hardy	2024-12-02
EPI_ISL_19586251	2024-11-01	North America	USA	XEC	University of Rochester Medical Center	University of Rochester Medical Center	Andrew Cameron, Stepan Volhejn, Sara Connelly, Timothy Stoklosa, Dwight Hardy	2024-12-02
EPI_ISL_19586217	2024-10-29	North America	USA	XEC	University of Rochester Medical Center	University of Rochester Medical Center	Andrew Cameron, Stepan Volhejn, Sara Connelly, Timothy Stoklosa, Dwight Hardy	2024-12-02
EPI_ISL_19586213	2024-10-29	North America	USA	KP.3.1.1	University of Rochester Medical Center	University of Rochester Medical Center	Andrew Cameron, Stepan Volhejn, Sara Connelly, Timothy Stoklosa, Dwight Hardy	2024-12-02
EPI_ISL_19586254	2024-11-02	North America	USA	KP.3.1.1	University of Rochester Medical Center	University of Rochester Medical Center	Andrew Cameron, Stepan Volhejn, Sara Connelly, Timothy Stoklosa, Dwight Hardy	2024-12-02
EPI_ISL_19586247	2024-11-01	North America	USA	KP.3.1.1	University of Rochester Medical Center	University of Rochester Medical Center	Andrew Cameron, Stepan Volhejn, Sara Connelly, Timothy Stoklosa, Dwight Hardy	2024-12-02
EPI_ISL_19586206	2024-10-28	North America	USA	MC.1	University of Rochester Medical Center	University of Rochester Medical Center	Andrew Cameron, Stepan Volhejn, Sara Connelly, Timothy Stoklosa, Dwight Hardy	2024-12-02
EPI_ISL_19586209	2024-10-29	North America	USA	XEC	University of Rochester Medical Center	University of Rochester Medical Center	Andrew Cameron, Stepan Volhejn, Sara Connelly, Timothy Stoklosa, Dwight Hardy	2024-12-02
EPI_ISL_19586207	2024-10-28	North America	USA	MC.1	University of Rochester Medical Center	University of Rochester Medical Center	Andrew Cameron, Stepan Volhejn, Sara Connelly, Timothy Stoklosa, Dwight Hardy	2024-12-02
EPI_ISL_19586205	2024-10-28	North America	USA	KP.3.1.1	University of Rochester Medical Center	University of Rochester Medical Center	Andrew Cameron, Stepan Volhejn, Sara Connelly, Timothy Stoklosa, Dwight Hardy	2024-12-02
EPI_ISL_19586208	2024-10-29	North America	USA	XEC	University of Rochester Medical Center	University of Rochester Medical Center	Andrew Cameron, Stepan Volhejn, Sara Connelly, Timothy Stoklosa, Dwight Hardy	2024-12-02
EPI_ISL_19586248	2024-11-01	North America	USA	XEC	University of Rochester Medical Center	University of Rochester Medical Center	Andrew Cameron, Stepan Volhejn, Sara Connelly, Timothy Stoklosa, Dwight Hardy	2024-12-02
EPI_ISL_19586245	2024-10-31	North America	USA	XEC	University of Rochester Medical Center	University of Rochester Medical Center	Andrew Cameron, Stepan Volhejn, Sara Connelly, Timothy Stoklosa, Dwight Hardy	2024-12-02
EPI_ISL_19586240	2024-10-31	North America	USA	KP.3.1.1	University of Rochester Medical Center	University of Rochester Medical Center	Andrew Cameron, Stepan Volhejn, Sara Connelly, Timothy Stoklosa, Dwight Hardy	2024-12-02
EPI_ISL_19586249	2024-11-01	North America	USA	XEC	University of Rochester Medical Center	University of Rochester Medical Center	Andrew Cameron, Stepan Volhejn, Sara Connelly, Timothy Stoklosa, Dwight Hardy	2024-12-02
EPI_ISL_19586243	2024-10-31	North America	USA	KP.3.1.1	University of Rochester Medical Center	University of Rochester Medical Center	Andrew Cameron, Stepan Volhejn, Sara Connelly, Timothy Stoklosa, Dwight Hardy	2024-12-02
EPI_ISL_19586244	2024-10-31	North America	USA	XEC	University of Rochester Medical Center	University of Rochester Medical Center	Andrew Cameron, Stepan Volhejn, Sara Connelly, Timothy Stoklosa, Dwight Hardy	2024-12-02
EPI_ISL_19586238	2024-10-30	North America	USA	KP.3.1.1	University of Rochester Medical Center	University of Rochester Medical Center	Andrew Cameron, Stepan Volhejn, Sara Connelly, Timothy Stoklosa, Dwight Hardy	2024-12-02
EPI_ISL_19586246	2024-10-31	North America	USA	KP.3.1.1	University of Rochester Medical Center	University of Rochester Medical Center	Andrew Cameron, Stepan Volhejn, Sara Connelly, Timothy Stoklosa, Dwight Hardy	2024-12-02
EPI_ISL_19586241	2024-10-31	North America	USA	KP.3.1.1	University of Rochester Medical Center	University of Rochester Medical Center	Andrew Cameron, Stepan Volhejn, Sara Connelly, Timothy Stoklosa, Dwight Hardy	2024-12-02
EPI_ISL_19586242	2024-10-31	North America	USA	KP.3.1.1	University of Rochester Medical Center	University of Rochester Medical Center	Andrew Cameron, Stepan Volhejn, Sara Connelly, Timothy Stoklosa, Dwight Hardy	2024-12-02
EPI_ISL_19586236	2024-10-30	North America	USA	XEC	University of Rochester Medical Center	University of Rochester Medical Center	Andrew Cameron, Stepan Volhejn, Sara Connelly, Timothy Stoklosa, Dwight Hardy	2024-12-02
EPI_ISL_19586237	2024-10-30	North America	USA	KP.3.1.1	University of Rochester Medical Center	University of Rochester Medical Center	Andrew Cameron, Stepan Volhejn, Sara Connelly, Timothy Stoklosa, Dwight Hardy	2024-12-02
EPI_ISL_19586234	2024-10-30	North America	USA	KP.3.1.1	University of Rochester Medical Center	University of Rochester Medical Center	Andrew Cameron, Stepan Volhejn, Sara Connelly, Timothy Stoklosa, Dwight Hardy	2024-12-02
EPI_ISL_19586235	2024-10-30	North America	USA	XEC	University of Rochester Medical Center	University of Rochester Medical Center	Andrew Cameron, Stepan Volhejn, Sara Connelly, Timothy Stoklosa, Dwight Hardy	2024-12-02
EPI_ISL_19586260	2024-11-03	North America	USA	XEC	University of Rochester Medical Center	University of Rochester Medical Center	Andrew Cameron, Stepan Volhejn, Sara Connelly, Timothy Stoklosa, Dwight Hardy	2024-12-02
EPI_ISL_19586255	2024-11-02	North America	USA	XEC	University of Rochester Medical Center	University of Rochester Medical Center	Andrew Cameron, Stepan Volhejn, Sara Connelly, Timothy Stoklosa, Dwight Hardy	2024-12-02
EPI_ISL_19586229	2024-10-30	North America	USA	KP.3.1.1	University of Rochester Medical Center	University of Rochester Medical Center	Andrew Cameron, Stepan Volhejn, Sara Connelly, Timothy Stoklosa, Dwight Hardy	2024-12-02
EPI_ISL_19586225	2024-10-25	North America	USA	MC.1	University of Rochester Medical Center	University of Rochester Medical Center	Andrew Cameron, Stepan Volhejn, Sara Connelly, Timothy Stoklosa, Dwight Hardy	2024-12-02
EPI_ISL_19586258	2024-11-03	North America	USA	KP.3.1.1	University of Rochester Medical Center	University of Rochester Medical Center	Andrew Cameron, Stepan Volhejn, Sara Connelly, Timothy Stoklosa, Dwight Hardy	2024-12-02
EPI_ISL_19586233	2024-10-30	North America	USA	XEC	University of Rochester Medical Center	University of Rochester Medical Center	Andrew Cameron, Stepan Volhejn, Sara Connelly, Timothy Stoklosa, Dwight Hardy	2024-12-02
EPI_ISL_19586259	2024-11-03	North America	USA	KP.3.1.1	University of Rochester Medical Center	University of Rochester Medical Center	Andrew Cameron, Stepan Volhejn, Sara Connelly, Timothy Stoklosa, Dwight Hardy	2024-12-02
EPI_ISL_19586188	2024-10-09	North America	USA	KP.3.1.1	University of Rochester Medical Center	University of Rochester Medical Center	Andrew Cameron, Stepan Volhejn, Sara Connelly, Timothy Stoklosa, Dwight Hardy	2024-12-02
EPI_ISL_19586266	2024-11-04	North America	USA	KP.3.1.1	University of Rochester Medical Center	University of Rochester Medical Center	Andrew Cameron, Stepan Volhejn, Sara Connelly, Timothy Stoklosa, Dwight Hardy	2024-12-02
EPI_ISL_19586227	2024-10-25	North America	USA	XEC	University of Rochester Medical Center	University of Rochester Medical Center	Andrew Cameron, Stepan Volhejn, Sara Connelly, Timothy Stoklosa, Dwight Hardy	2024-12-02
EPI_ISL_19586262	2024-10-31	North America	USA	XEC	University of Rochester Medical Center	University of Rochester Medical Center	Andrew Cameron, Stepan Volhejn, Sara Connelly, Timothy Stoklosa, Dwight Hardy	2024-12-02
EPI_ISL_19586228	2024-10-15	North America	USA	MC.1	University of Rochester Medical Center	University of Rochester Medical Center	Andrew Cameron, Stepan Volhejn, Sara Connelly, Timothy Stoklosa, Dwight Hardy	2024-12-02
EPI_ISL_19586256	2024-11-03	North America	USA	KP.3.1.1	University of Rochester Medical Center	University of Rochester Medical Center	Andrew Cameron, Stepan Volhejn, Sara Connelly, Timothy Stoklosa, Dwight Hardy	2024-12-02
EPI_ISL_19586257	2024-11-03	North America	USA	KP.3.1.1	University of Rochester Medical Center	University of Rochester Medical Center	Andrew Cameron, Stepan Volhejn, Sara Connelly, Timothy Stoklosa, Dwight Hardy	2024-12-02
EPI_ISL_19586192	2024-10-12	North America	USA	KP.3.1	University of Rochester Medical Center	University of Rochester Medical Center	Andrew Cameron, Stepan Volhejn, Sara Connelly, Timothy Stoklosa, Dwight Hardy	2024-12-02
EPI_ISL_19586261	2024-11-01	North America	USA	KP.3.1.1	University of Rochester Medical Center	University of Rochester Medical Center	Andrew Cameron, Stepan Volhejn, Sara Connelly, Timothy Stoklosa, Dwight Hardy	2024-12-02
EPI_ISL_19586252	2024-11-02	North America	USA	KP.3.1.1	University of Rochester Medical Center	University of Rochester Medical Center	Andrew Cameron, Stepan Volhejn, Sara Connelly, Timothy Stoklosa, Dwight Hardy	2024-12-02
EPI_ISL_19586263	2024-11-04	North America	USA	XEC	University of Rochester Medical Center	University of Rochester Medical Center	Andrew Cameron, Stepan Volhejn, Sara Connelly, Timothy Stoklosa, Dwight Hardy	2024-12-02
EPI_ISL_19586191	2024-10-11	North America	USA	KP.3.1.1	University of Rochester Medical Center	University of Rochester Medical Center	Andrew Cameron, Stepan Volhejn, Sara Connelly, Timothy Stoklosa, Dwight Hardy	2024-12-02
EPI_ISL_19586270	2024-11-04	North America	USA	KP.3.1.1	University of Rochester Medical Center	University of Rochester Medical Center	Andrew Cameron, Stepan Volhejn, Sara Connelly, Timothy Stoklosa, Dwight Hardy	2024-12-02
EPI_ISL_19586269	2024-11-04	North America	USA	KP.3.1.1	University of Rochester Medical Center	University of Rochester Medical Center	Andrew Cameron, Stepan Volhejn, Sara Connelly, Timothy Stoklosa, Dwight Hardy	2024-12-02
EPI_ISL_19586190	2024-10-09	North America	USA	KP.3.3	University of Rochester Medical Center	University of Rochester Medical Center	Andrew Cameron, Stepan Volhejn, Sara Connelly, Timothy Stoklosa, Dwight Hardy	2024-12-02
EPI_ISL_19586265	2024-11-04	North America	USA	JN.1.40	University of Rochester Medical Center	University of Rochester Medical Center	Andrew Cameron, Stepan Volhejn, Sara Connelly, Timothy Stoklosa, Dwight Hardy	2024-12-02
EPI_ISL_19586267	2024-11-04	North America	USA	KP.3.1.1	University of Rochester Medical Center	University of Rochester Medical Center	Andrew Cameron, Stepan Volhejn, Sara Connelly, Timothy Stoklosa, Dwight Hardy	2024-12-02
EPI_ISL_19586264	2024-11-04	North America	USA	MC.1	University of Rochester Medical Center	University of Rochester Medical Center	Andrew Cameron, Stepan Volhejn, Sara Connelly, Timothy Stoklosa, Dwight Hardy	2024-12-02
EPI_ISL_19586184	2024-10-11	North America	USA	KP.3.1.1	University of Rochester Medical Center	University of Rochester Medical Center	Andrew Cameron, Stepan Volhejn, Sara Connelly, Timothy Stoklosa, Dwight Hardy	2024-12-02
EPI_ISL_19586203	2024-10-28	North America	USA	KP.3.1.1	University of Rochester Medical Center	University of Rochester Medical Center	Andrew Cameron, Stepan Volhejn, Sara Connelly, Timothy Stoklosa, Dwight Hardy	2024-12-02
EPI_ISL_19586185	2024-10-11	North America	USA	KP.3.1.1	University of Rochester Medical Center	University of Rochester Medical Center	Andrew Cameron, Stepan Volhejn, Sara Connelly, Timothy Stoklosa, Dwight Hardy	2024-12-02
EPI_ISL_19586187	2024-10-08	North America	USA	LB.1	University of Rochester Medical Center	University of Rochester Medical Center	Andrew Cameron, Stepan Volhejn, Sara Connelly, Timothy Stoklosa, Dwight Hardy	2024-12-02
EPI_ISL_19586183	2024-10-10	North America	USA	KP.3.1.1	University of Rochester Medical Center	University of Rochester Medical Center	Andrew Cameron, Stepan Volhejn, Sara Connelly, Timothy Stoklosa, Dwight Hardy	2024-12-02
EPI_ISL_19586204	2024-10-28	North America	USA	KP.3.1.1	University of Rochester Medical Center	University of Rochester Medical Center	Andrew Cameron, Stepan Volhejn, Sara Connelly, Timothy Stoklosa, Dwight Hardy	2024-12-02
EPI_ISL_19586120	2024-10-24	North America	USA	KP.3.1.1	University of Rochester Medical Center	University of Rochester Medical Center	Andrew Cameron, Stepan Volhejn, Sara Connelly, Timothy Stoklosa, Dwight Hardy	2024-12-02
EPI_ISL_19586287	2024-11-05	North America	USA	XEC	University of Rochester Medical Center	University of Rochester Medical Center	Andrew Cameron, Stepan Volhejn, Sara Connelly, Timothy Stoklosa, Dwight Hardy	2024-12-02
EPI_ISL_19586273	2024-11-02	North America	USA	XEC	University of Rochester Medical Center	University of Rochester Medical Center	Andrew Cameron, Stepan Volhejn, Sara Connelly, Timothy Stoklosa, Dwight Hardy	2024-12-02
EPI_ISL_19586200	2024-10-28	North America	USA	KP.3.1.1	University of Rochester Medical Center	University of Rochester Medical Center	Andrew Cameron, Stepan Volhejn, Sara Connelly, Timothy Stoklosa, Dwight Hardy	2024-12-02
EPI_ISL_19586202	2024-10-28	North America	USA	KP.3.1.1	University of Rochester Medical Center	University of Rochester Medical Center	Andrew Cameron, Stepan Volhejn, Sara Connelly, Timothy Stoklosa, Dwight Hardy	2024-12-02
EPI_ISL_19586286	2024-11-04	North America	USA	KP.3	University of Rochester Medical Center	University of Rochester Medical Center	Andrew Cameron, Stepan Volhejn, Sara Connelly, Timothy Stoklosa, Dwight Hardy	2024-12-02
EPI_ISL_19586201	2024-10-28	North America	USA	KP.3.1.1	University of Rochester Medical Center	University of Rochester Medical Center	Andrew Cameron, Stepan Volhejn, Sara Connelly, Timothy Stoklosa, Dwight Hardy	2024-12-02
EPI_ISL_19586283	2024-11-05	North America	USA	KP.3.1.1	University of Rochester Medical Center	University of Rochester Medical Center	Andrew Cameron, Stepan Volhejn, Sara Connelly, Timothy Stoklosa, Dwight Hardy	2024-12-02
EPI_ISL_19586280	2024-11-05	North America	USA	XEC	University of Rochester Medical Center	University of Rochester Medical Center	Andrew Cameron, Stepan Volhejn, Sara Connelly, Timothy Stoklosa, Dwight Hardy	2024-12-02
EPI_ISL_19586284	2024-11-05	North America	USA	KP.3.1.1	University of Rochester Medical Center	University of Rochester Medical Center	Andrew Cameron, Stepan Volhejn, Sara Connelly, Timothy Stoklosa, Dwight Hardy	2024-12-02
EPI_ISL_19586285	2024-11-05	North America	USA	XEC	University of Rochester Medical Center	University of Rochester Medical Center	Andrew Cameron, Stepan Volhejn, Sara Connelly, Timothy Stoklosa, Dwight Hardy	2024-12-02
EPI_ISL_19586281	2024-11-05	North America	USA	JN.1.40	University of Rochester Medical Center	University of Rochester Medical Center	Andrew Cameron, Stepan Volhejn, Sara Connelly, Timothy Stoklosa, Dwight Hardy	2024-12-02
EPI_ISL_19586112	2024-10-23	North America	USA	XEC	University of Rochester Medical Center	University of Rochester Medical Center	Andrew Cameron, Stepan Volhejn, Sara Connelly, Timothy Stoklosa, Dwight Hardy	2024-12-02
EPI_ISL_19586282	2024-11-05	North America	USA	KP.3.1.1	University of Rochester Medical Center	University of Rochester Medical Center	Andrew Cameron, Stepan Volhejn, Sara Connelly, Timothy Stoklosa, Dwight Hardy	2024-12-02
EPI_ISL_19586119	2024-10-24	North America	USA	KP.3.1.1	University of Rochester Medical Center	University of Rochester Medical Center	Andrew Cameron, Stepan Volhejn, Sara Connelly, Timothy Stoklosa, Dwight Hardy	2024-12-02
EPI_ISL_19586113	2024-10-23	North America	USA	MC.1	University of Rochester Medical Center	University of Rochester Medical Center	Andrew Cameron, Stepan Volhejn, Sara Connelly, Timothy Stoklosa, Dwight Hardy	2024-12-02
EPI_ISL_19586115	2024-10-23	North America	USA	XEC	University of Rochester Medical Center	University of Rochester Medical Center	Andrew Cameron, Stepan Volhejn, Sara Connelly, Timothy Stoklosa, Dwight Hardy	2024-12-02
EPI_ISL_19586277	2024-11-05	North America	USA	XEC	University of Rochester Medical Center	University of Rochester Medical Center	Andrew Cameron, Stepan Volhejn, Sara Connelly, Timothy Stoklosa, Dwight Hardy	2024-12-02
EPI_ISL_19586116	2024-10-23	North America	USA	XEC	University of Rochester Medical Center	University of Rochester Medical Center	Andrew Cameron, Stepan Volhejn, Sara Connelly, Timothy Stoklosa, Dwight Hardy	2024-12-02
EPI_ISL_19586276	2024-11-04	North America	USA	XEC	University of Rochester Medical Center	University of Rochester Medical Center	Andrew Cameron, Stepan Volhejn, Sara Connelly, Timothy Stoklosa, Dwight Hardy	2024-12-02
EPI_ISL_19586117	2024-10-24	North America	USA	XEC	University of Rochester Medical Center	University of Rochester Medical Center	Andrew Cameron, Stepan Volhejn, Sara Connelly, Timothy Stoklosa, Dwight Hardy	2024-12-02
EPI_ISL_19586278	2024-11-05	North America	USA	KP.3.1.1	University of Rochester Medical Center	University of Rochester Medical Center	Andrew Cameron, Stepan Volhejn, Sara Connelly, Timothy Stoklosa, Dwight Hardy	2024-12-02
EPI_ISL_19586196	2024-10-15	North America	USA	XEC	University of Rochester Medical Center	University of Rochester Medical Center	Andrew Cameron, Stepan Volhejn, Sara Connelly, Timothy Stoklosa, Dwight Hardy	2024-12-02
EPI_ISL_19586114	2024-10-23	North America	USA	XEC	University of Rochester Medical Center	University of Rochester Medical Center	Andrew Cameron, Stepan Volhejn, Sara Connelly, Timothy Stoklosa, Dwight Hardy	2024-12-02
EPI_ISL_19586279	2024-11-05	North America	USA	XEC	University of Rochester Medical Center	University of Rochester Medical Center	Andrew Cameron, Stepan Volhejn, Sara Connelly, Timothy Stoklosa, Dwight Hardy	2024-12-02
EPI_ISL_19586274	2024-11-02	North America	USA	XEC	University of Rochester Medical Center	University of Rochester Medical Center	Andrew Cameron, Stepan Volhejn, Sara Connelly, Timothy Stoklosa, Dwight Hardy	2024-12-02
EPI_ISL_19586198	2024-10-27	North America	USA	KP.3.1.1	University of Rochester Medical Center	University of Rochester Medical Center	Andrew Cameron, Stepan Volhejn, Sara Connelly, Timothy Stoklosa, Dwight Hardy	2024-12-02
EPI_ISL_19586110	2024-10-23	North America	USA	KP.3.1.1	University of Rochester Medical Center	University of Rochester Medical Center	Andrew Cameron, Stepan Volhejn, Sara Connelly, Timothy Stoklosa, Dwight Hardy	2024-12-02
EPI_ISL_19586275	2024-11-04	North America	USA	XEC	University of Rochester Medical Center	University of Rochester Medical Center	Andrew Cameron, Stepan Volhejn, Sara Connelly, Timothy Stoklosa, Dwight Hardy	2024-12-02
EPI_ISL_19582627	2024-11-09	North America	USA	XDV.1	University Hospital, San Antonio	Department of Pathology and Laboratory Medicine, UT Health San Antonio	Marjorie Parker David, Weijing He, Yidong Chen, Zhenqing Ye, Zhao Lai, Dawn Garcia, Guillermo Nunez, Bethany Landry, Josefina Stoever, Kumari Vadlamudi, Hongxin Fan and Korri Weldon on beahlf of San Antonio Metropolitan Health District and Texas Department of State Health Services	2024-12-02
EPI_ISL_19582623	2024-11-14	North America	USA	XEC	University Hospital, San Antonio	Department of Pathology and Laboratory Medicine, UT Health San Antonio	Marjorie Parker David, Weijing He, Yidong Chen, Zhenqing Ye, Zhao Lai, Dawn Garcia, Guillermo Nunez, Bethany Landry, Josefina Stoever, Kumari Vadlamudi, Hongxin Fan and Korri Weldon on beahlf of San Antonio Metropolitan Health District and Texas Department of State Health Services	2024-12-02
EPI_ISL_19582624	2024-11-10	North America	USA	KP.3.1.1	University Hospital, San Antonio	Department of Pathology and Laboratory Medicine, UT Health San Antonio	Marjorie Parker David, Weijing He, Yidong Chen, Zhenqing Ye, Zhao Lai, Dawn Garcia, Guillermo Nunez, Bethany Landry, Josefina Stoever, Kumari Vadlamudi, Hongxin Fan and Korri Weldon on beahlf of San Antonio Metropolitan Health District and Texas Department of State Health Services	2024-12-02
EPI_ISL_19582628	2024-11-09	North America	USA	KP.3.1.1	University Hospital, San Antonio	Department of Pathology and Laboratory Medicine, UT Health San Antonio	Marjorie Parker David, Weijing He, Yidong Chen, Zhenqing Ye, Zhao Lai, Dawn Garcia, Guillermo Nunez, Bethany Landry, Josefina Stoever, Kumari Vadlamudi, Hongxin Fan and Korri Weldon on beahlf of San Antonio Metropolitan Health District and Texas Department of State Health Services	2024-12-02
EPI_ISL_19582612	2024-11-17	North America	USA	JN.1.30	University Hospital, San Antonio	Department of Pathology and Laboratory Medicine, UT Health San Antonio	Marjorie Parker David, Weijing He, Yidong Chen, Zhenqing Ye, Zhao Lai, Dawn Garcia, Guillermo Nunez, Bethany Landry, Josefina Stoever, Kumari Vadlamudi, Hongxin Fan and Korri Weldon on beahlf of San Antonio Metropolitan Health District and Texas Department of State Health Services	2024-12-02
EPI_ISL_19582609	2024-11-18	North America	USA	XEC	University Hospital, San Antonio	Department of Pathology and Laboratory Medicine, UT Health San Antonio	Marjorie Parker David, Weijing He, Yidong Chen, Zhenqing Ye, Zhao Lai, Dawn Garcia, Guillermo Nunez, Bethany Landry, Josefina Stoever, Kumari Vadlamudi, Hongxin Fan and Korri Weldon on beahlf of San Antonio Metropolitan Health District and Texas Department of State Health Services	2024-12-02
EPI_ISL_19582625	2024-11-10	North America	USA	XEC	University Hospital, San Antonio	Department of Pathology and Laboratory Medicine, UT Health San Antonio	Marjorie Parker David, Weijing He, Yidong Chen, Zhenqing Ye, Zhao Lai, Dawn Garcia, Guillermo Nunez, Bethany Landry, Josefina Stoever, Kumari Vadlamudi, Hongxin Fan and Korri Weldon on beahlf of San Antonio Metropolitan Health District and Texas Department of State Health Services	2024-12-02
EPI_ISL_19582608	2024-11-19	North America	USA	XEC	University Hospital, San Antonio	Department of Pathology and Laboratory Medicine, UT Health San Antonio	Marjorie Parker David, Weijing He, Yidong Chen, Zhenqing Ye, Zhao Lai, Dawn Garcia, Guillermo Nunez, Bethany Landry, Josefina Stoever, Kumari Vadlamudi, Hongxin Fan and Korri Weldon on beahlf of San Antonio Metropolitan Health District and Texas Department of State Health Services	2024-12-02
EPI_ISL_19582615	2024-11-16	North America	USA	XEC	University Hospital, San Antonio	Department of Pathology and Laboratory Medicine, UT Health San Antonio	Marjorie Parker David, Weijing He, Yidong Chen, Zhenqing Ye, Zhao Lai, Dawn Garcia, Guillermo Nunez, Bethany Landry, Josefina Stoever, Kumari Vadlamudi, Hongxin Fan and Korri Weldon on beahlf of San Antonio Metropolitan Health District and Texas Department of State Health Services	2024-12-02
EPI_ISL_19582626	2024-11-10	North America	USA	KP.3.1.1	University Hospital, San Antonio	Department of Pathology and Laboratory Medicine, UT Health San Antonio	Marjorie Parker David, Weijing He, Yidong Chen, Zhenqing Ye, Zhao Lai, Dawn Garcia, Guillermo Nunez, Bethany Landry, Josefina Stoever, Kumari Vadlamudi, Hongxin Fan and Korri Weldon on beahlf of San Antonio Metropolitan Health District and Texas Department of State Health Services	2024-12-02
EPI_ISL_19582616	2024-11-16	North America	USA	MK.1	University Hospital, San Antonio	Department of Pathology and Laboratory Medicine, UT Health San Antonio	Marjorie Parker David, Weijing He, Yidong Chen, Zhenqing Ye, Zhao Lai, Dawn Garcia, Guillermo Nunez, Bethany Landry, Josefina Stoever, Kumari Vadlamudi, Hongxin Fan and Korri Weldon on beahlf of San Antonio Metropolitan Health District and Texas Department of State Health Services	2024-12-02
EPI_ISL_19582607	2024-11-19	North America	USA	KP.1.1.3	University Hospital, San Antonio	Department of Pathology and Laboratory Medicine, UT Health San Antonio	Marjorie Parker David, Weijing He, Yidong Chen, Zhenqing Ye, Zhao Lai, Dawn Garcia, Guillermo Nunez, Bethany Landry, Josefina Stoever, Kumari Vadlamudi, Hongxin Fan and Korri Weldon on beahlf of San Antonio Metropolitan Health District and Texas Department of State Health Services	2024-12-02
EPI_ISL_19582629	2024-11-09	North America	USA	XEC	University Hospital, San Antonio	Department of Pathology and Laboratory Medicine, UT Health San Antonio	Marjorie Parker David, Weijing He, Yidong Chen, Zhenqing Ye, Zhao Lai, Dawn Garcia, Guillermo Nunez, Bethany Landry, Josefina Stoever, Kumari Vadlamudi, Hongxin Fan and Korri Weldon on beahlf of San Antonio Metropolitan Health District and Texas Department of State Health Services	2024-12-02
EPI_ISL_19582621	2024-11-14	North America	USA	XEC	University Hospital, San Antonio	Department of Pathology and Laboratory Medicine, UT Health San Antonio	Marjorie Parker David, Weijing He, Yidong Chen, Zhenqing Ye, Zhao Lai, Dawn Garcia, Guillermo Nunez, Bethany Landry, Josefina Stoever, Kumari Vadlamudi, Hongxin Fan and Korri Weldon on beahlf of San Antonio Metropolitan Health District and Texas Department of State Health Services	2024-12-02
EPI_ISL_19582631	2024-11-08	North America	USA	KP.3.1.1	University Hospital, San Antonio	Department of Pathology and Laboratory Medicine, UT Health San Antonio	Marjorie Parker David, Weijing He, Yidong Chen, Zhenqing Ye, Zhao Lai, Dawn Garcia, Guillermo Nunez, Bethany Landry, Josefina Stoever, Kumari Vadlamudi, Hongxin Fan and Korri Weldon on beahlf of San Antonio Metropolitan Health District and Texas Department of State Health Services	2024-12-02
EPI_ISL_19582620	2024-11-14	North America	USA	JN.1.18.6	University Hospital, San Antonio	Department of Pathology and Laboratory Medicine, UT Health San Antonio	Marjorie Parker David, Weijing He, Yidong Chen, Zhenqing Ye, Zhao Lai, Dawn Garcia, Guillermo Nunez, Bethany Landry, Josefina Stoever, Kumari Vadlamudi, Hongxin Fan and Korri Weldon on beahlf of San Antonio Metropolitan Health District and Texas Department of State Health Services	2024-12-02
EPI_ISL_19582622	2024-11-14	North America	USA	XEC	University Hospital, San Antonio	Department of Pathology and Laboratory Medicine, UT Health San Antonio	Marjorie Parker David, Weijing He, Yidong Chen, Zhenqing Ye, Zhao Lai, Dawn Garcia, Guillermo Nunez, Bethany Landry, Josefina Stoever, Kumari Vadlamudi, Hongxin Fan and Korri Weldon on beahlf of San Antonio Metropolitan Health District and Texas Department of State Health Services	2024-12-02
EPI_ISL_19582617	2024-11-16	North America	USA	KP.1.1.3	University Hospital, San Antonio	Department of Pathology and Laboratory Medicine, UT Health San Antonio	Marjorie Parker David, Weijing He, Yidong Chen, Zhenqing Ye, Zhao Lai, Dawn Garcia, Guillermo Nunez, Bethany Landry, Josefina Stoever, Kumari Vadlamudi, Hongxin Fan and Korri Weldon on beahlf of San Antonio Metropolitan Health District and Texas Department of State Health Services	2024-12-02
EPI_ISL_19582610	2024-11-18	North America	USA	KP.3.1.1	University Hospital, San Antonio	Department of Pathology and Laboratory Medicine, UT Health San Antonio	Marjorie Parker David, Weijing He, Yidong Chen, Zhenqing Ye, Zhao Lai, Dawn Garcia, Guillermo Nunez, Bethany Landry, Josefina Stoever, Kumari Vadlamudi, Hongxin Fan and Korri Weldon on beahlf of San Antonio Metropolitan Health District and Texas Department of State Health Services	2024-12-02
EPI_ISL_19582614	2024-11-17	North America	USA	XEC	University Hospital, San Antonio	Department of Pathology and Laboratory Medicine, UT Health San Antonio	Marjorie Parker David, Weijing He, Yidong Chen, Zhenqing Ye, Zhao Lai, Dawn Garcia, Guillermo Nunez, Bethany Landry, Josefina Stoever, Kumari Vadlamudi, Hongxin Fan and Korri Weldon on beahlf of San Antonio Metropolitan Health District and Texas Department of State Health Services	2024-12-02
EPI_ISL_19582619	2024-11-15	North America	USA	KP.3.1.1	University Hospital, San Antonio	Department of Pathology and Laboratory Medicine, UT Health San Antonio	Marjorie Parker David, Weijing He, Yidong Chen, Zhenqing Ye, Zhao Lai, Dawn Garcia, Guillermo Nunez, Bethany Landry, Josefina Stoever, Kumari Vadlamudi, Hongxin Fan and Korri Weldon on beahlf of San Antonio Metropolitan Health District and Texas Department of State Health Services	2024-12-02
EPI_ISL_19582618	2024-11-15	North America	USA	KP.3.1.1	University Hospital, San Antonio	Department of Pathology and Laboratory Medicine, UT Health San Antonio	Marjorie Parker David, Weijing He, Yidong Chen, Zhenqing Ye, Zhao Lai, Dawn Garcia, Guillermo Nunez, Bethany Landry, Josefina Stoever, Kumari Vadlamudi, Hongxin Fan and Korri Weldon on beahlf of San Antonio Metropolitan Health District and Texas Department of State Health Services	2024-12-02
EPI_ISL_19582630	2024-11-08	North America	USA	KP.3.1.1	University Hospital, San Antonio	Department of Pathology and Laboratory Medicine, UT Health San Antonio	Marjorie Parker David, Weijing He, Yidong Chen, Zhenqing Ye, Zhao Lai, Dawn Garcia, Guillermo Nunez, Bethany Landry, Josefina Stoever, Kumari Vadlamudi, Hongxin Fan and Korri Weldon on beahlf of San Antonio Metropolitan Health District and Texas Department of State Health Services	2024-12-02
EPI_ISL_19582613	2024-11-17	North America	USA	KP.2.3	University Hospital, San Antonio	Department of Pathology and Laboratory Medicine, UT Health San Antonio	Marjorie Parker David, Weijing He, Yidong Chen, Zhenqing Ye, Zhao Lai, Dawn Garcia, Guillermo Nunez, Bethany Landry, Josefina Stoever, Kumari Vadlamudi, Hongxin Fan and Korri Weldon on beahlf of San Antonio Metropolitan Health District and Texas Department of State Health Services	2024-12-02
EPI_ISL_19582611	2024-11-18	North America	USA	MC.1	University Hospital, San Antonio	Department of Pathology and Laboratory Medicine, UT Health San Antonio	Marjorie Parker David, Weijing He, Yidong Chen, Zhenqing Ye, Zhao Lai, Dawn Garcia, Guillermo Nunez, Bethany Landry, Josefina Stoever, Kumari Vadlamudi, Hongxin Fan and Korri Weldon on beahlf of San Antonio Metropolitan Health District and Texas Department of State Health Services	2024-12-02
EPI_ISL_19578406	2024-10-16	North America	USA	KP.3.1.1	Bureau of Laboratories, Michigan Department of Health and Human Services	Bureau of Laboratories, Michigan Department of Health and Human Services	Blankenship HM, Riner D, Soehnlen MK	2024-12-02
EPI_ISL_19578405	2024-10-27	North America	USA	KP.3.1.1	Bureau of Laboratories, Michigan Department of Health and Human Services	Bureau of Laboratories, Michigan Department of Health and Human Services	Blankenship HM, Riner D, Soehnlen MK	2024-12-02
EPI_ISL_19578448	2024-11-17	North America	USA	KP.3.1.1	Bureau of Laboratories, Michigan Department of Health and Human Services	Bureau of Laboratories, Michigan Department of Health and Human Services	Blankenship HM, Riner D, Soehnlen MK	2024-12-02
EPI_ISL_19578450	2024-11-15	North America	USA	KP.3.1.1	Bureau of Laboratories, Michigan Department of Health and Human Services	Bureau of Laboratories, Michigan Department of Health and Human Services	Blankenship HM, Riner D, Soehnlen MK	2024-12-02
EPI_ISL_19578398	2024-10-27	North America	USA	XEC	Bureau of Laboratories, Michigan Department of Health and Human Services	Bureau of Laboratories, Michigan Department of Health and Human Services	Blankenship HM, Riner D, Soehnlen MK	2024-12-02
EPI_ISL_19578397	2024-10-03	North America	USA	XEC	Bureau of Laboratories, Michigan Department of Health and Human Services	Bureau of Laboratories, Michigan Department of Health and Human Services	Blankenship HM, Riner D, Soehnlen MK	2024-12-02
EPI_ISL_19578396	2024-10-22	North America	USA	KP.3.1.1	Bureau of Laboratories, Michigan Department of Health and Human Services	Bureau of Laboratories, Michigan Department of Health and Human Services	Blankenship HM, Riner D, Soehnlen MK	2024-12-02
EPI_ISL_19578394	2024-10-31	North America	USA	KP.3.1.1	Bureau of Laboratories, Michigan Department of Health and Human Services	Bureau of Laboratories, Michigan Department of Health and Human Services	Blankenship HM, Riner D, Soehnlen MK	2024-12-02
EPI_ISL_19578413	2024-10-01	North America	USA	KP.3.1.1	Bureau of Laboratories, Michigan Department of Health and Human Services	Bureau of Laboratories, Michigan Department of Health and Human Services	Blankenship HM, Riner D, Soehnlen MK	2024-12-02
EPI_ISL_19578410	2024-10-20	North America	USA	KP.3.1.1	Bureau of Laboratories, Michigan Department of Health and Human Services	Bureau of Laboratories, Michigan Department of Health and Human Services	Blankenship HM, Riner D, Soehnlen MK	2024-12-02
EPI_ISL_19578389	2024-11-03	North America	USA	KP.3.1.1	Bureau of Laboratories, Michigan Department of Health and Human Services	Bureau of Laboratories, Michigan Department of Health and Human Services	Blankenship HM, Riner D, Soehnlen MK	2024-12-02
EPI_ISL_19578387	2024-10-23	North America	USA	KP.3.1.1	Bureau of Laboratories, Michigan Department of Health and Human Services	Bureau of Laboratories, Michigan Department of Health and Human Services	Blankenship HM, Riner D, Soehnlen MK	2024-12-02
EPI_ISL_19578386	2024-10-24	North America	USA	KP.3.1.1	Bureau of Laboratories, Michigan Department of Health and Human Services	Bureau of Laboratories, Michigan Department of Health and Human Services	Blankenship HM, Riner D, Soehnlen MK	2024-12-02
EPI_ISL_19578828	2024-11-11	North America	USA	KP.3.1.1	Southern NH Medical Center	NH Public Health Laboratories	Kari Martinez, Tiffanie Meekins, Jennifer Cheek, Christopher Benton	2024-12-02
EPI_ISL_19578829	2024-11-04	North America	USA	XEC	Southern NH Medical Center	NH Public Health Laboratories	Kari Martinez, Tiffanie Meekins, Jennifer Cheek, Christopher Benton	2024-12-02
EPI_ISL_19578884	2024-10-03	North America	USA	MC.1	Nevada State Public Health Laboratory	Nevada State Public Health Laboratory	Danielle Siao, David Hess, Mark Pandori	2024-12-02
EPI_ISL_19578882	2024-10-01	North America	USA	MC.1	Nevada State Public Health Laboratory	Nevada State Public Health Laboratory	Danielle Siao, David Hess, Mark Pandori	2024-12-02
EPI_ISL_19578868	2024-10-07	North America	USA	KP.3.1.1	Nevada State Public Health Laboratory	Nevada State Public Health Laboratory	Danielle Siao, David Hess, Mark Pandori	2024-12-02
EPI_ISL_19578871	2024-10-08	North America	USA	MC.1	Nevada State Public Health Laboratory	Nevada State Public Health Laboratory	Danielle Siao, David Hess, Mark Pandori	2024-12-02
EPI_ISL_19578869	2024-10-07	North America	USA	KP.3.1.1	Nevada State Public Health Laboratory	Nevada State Public Health Laboratory	Danielle Siao, David Hess, Mark Pandori	2024-12-02
EPI_ISL_19578867	2024-10-07	North America	USA	KP.3.1.1	Nevada State Public Health Laboratory	Nevada State Public Health Laboratory	Danielle Siao, David Hess, Mark Pandori	2024-12-02
EPI_ISL_19578866	2024-10-08	North America	USA	KP.3.1.1	Nevada State Public Health Laboratory	Nevada State Public Health Laboratory	Danielle Siao, David Hess, Mark Pandori	2024-12-02
EPI_ISL_19578865	2024-10-06	North America	USA	KP.2.2	Nevada State Public Health Laboratory	Nevada State Public Health Laboratory	Danielle Siao, David Hess, Mark Pandori	2024-12-02
EPI_ISL_19578864	2024-10-05	North America	USA	KP.3.3	Nevada State Public Health Laboratory	Nevada State Public Health Laboratory	Danielle Siao, David Hess, Mark Pandori	2024-12-02
EPI_ISL_19578863	2024-10-05	North America	USA	KP.3.1.1	Nevada State Public Health Laboratory	Nevada State Public Health Laboratory	Danielle Siao, David Hess, Mark Pandori	2024-12-02
EPI_ISL_19578886	2024-10-11	North America	USA	XEC	Nevada State Public Health Laboratory	Nevada State Public Health Laboratory	Danielle Siao, David Hess, Mark Pandori	2024-12-02
EPI_ISL_19578885	2024-10-10	North America	USA	XEC	Nevada State Public Health Laboratory	Nevada State Public Health Laboratory	Danielle Siao, David Hess, Mark Pandori	2024-12-02
EPI_ISL_19578883	2024-10-02	North America	USA	MC.1	Nevada State Public Health Laboratory	Nevada State Public Health Laboratory	Danielle Siao, David Hess, Mark Pandori	2024-12-02
EPI_ISL_19578862	2024-10-03	North America	USA	KP.3.1.1	Nevada State Public Health Laboratory	Nevada State Public Health Laboratory	Danielle Siao, David Hess, Mark Pandori	2024-12-02
EPI_ISL_19578861	2024-10-02	North America	USA	KP.3.1.1	Nevada State Public Health Laboratory	Nevada State Public Health Laboratory	Danielle Siao, David Hess, Mark Pandori	2024-12-02
EPI_ISL_19578860	2024-10-03	North America	USA	KP.3.1.1	Nevada State Public Health Laboratory	Nevada State Public Health Laboratory	Danielle Siao, David Hess, Mark Pandori	2024-12-02
EPI_ISL_19578881	2024-10-09	North America	USA	XEC	Nevada State Public Health Laboratory	Nevada State Public Health Laboratory	Danielle Siao, David Hess, Mark Pandori	2024-12-02
EPI_ISL_19578859	2024-10-02	North America	USA	LB.1.4.1	Nevada State Public Health Laboratory	Nevada State Public Health Laboratory	Danielle Siao, David Hess, Mark Pandori	2024-12-02
EPI_ISL_19578872	2024-10-09	North America	USA	KP.3.1.1	Nevada State Public Health Laboratory	Nevada State Public Health Laboratory	Danielle Siao, David Hess, Mark Pandori	2024-12-02
EPI_ISL_19578870	2024-10-09	North America	USA	KP.3.1.1	Nevada State Public Health Laboratory	Nevada State Public Health Laboratory	Danielle Siao, David Hess, Mark Pandori	2024-12-02
EPI_ISL_19578446	2024-11-10	North America	USA	XEC	Bureau of Laboratories, Michigan Department of Health and Human Services	Bureau of Laboratories, Michigan Department of Health and Human Services	Blankenship HM, Riner D, Soehnlen MK	2024-12-02
EPI_ISL_19578447	2024-11-14	North America	USA	KP.3.1.1	Bureau of Laboratories, Michigan Department of Health and Human Services	Bureau of Laboratories, Michigan Department of Health and Human Services	Blankenship HM, Riner D, Soehnlen MK	2024-12-02
EPI_ISL_19578404	2024-10-13	North America	USA	XEC	Bureau of Laboratories, Michigan Department of Health and Human Services	Bureau of Laboratories, Michigan Department of Health and Human Services	Blankenship HM, Riner D, Soehnlen MK	2024-12-02
EPI_ISL_19578445	2024-11-11	North America	USA	KP.3.3	Bureau of Laboratories, Michigan Department of Health and Human Services	Bureau of Laboratories, Michigan Department of Health and Human Services	Blankenship HM, Riner D, Soehnlen MK	2024-12-02
EPI_ISL_19578388	2024-10-22	North America	USA	KP.3.1.1	Bureau of Laboratories, Michigan Department of Health and Human Services	Bureau of Laboratories, Michigan Department of Health and Human Services	Blankenship HM, Riner D, Soehnlen MK	2024-12-02
EPI_ISL_19578393	2024-10-31	North America	USA	XEC	Bureau of Laboratories, Michigan Department of Health and Human Services	Bureau of Laboratories, Michigan Department of Health and Human Services	Blankenship HM, Riner D, Soehnlen MK	2024-12-02
EPI_ISL_19578391	2024-11-04	North America	USA	MC.1	Bureau of Laboratories, Michigan Department of Health and Human Services	Bureau of Laboratories, Michigan Department of Health and Human Services	Blankenship HM, Riner D, Soehnlen MK	2024-12-02
EPI_ISL_19578449	2024-11-18	North America	USA	MC.1	Bureau of Laboratories, Michigan Department of Health and Human Services	Bureau of Laboratories, Michigan Department of Health and Human Services	Blankenship HM, Riner D, Soehnlen MK	2024-12-02
EPI_ISL_19578400	2024-10-10	North America	USA	KP.3.1.1	Bureau of Laboratories, Michigan Department of Health and Human Services	Bureau of Laboratories, Michigan Department of Health and Human Services	Blankenship HM, Riner D, Soehnlen MK	2024-12-02
EPI_ISL_19578395	2024-10-31	North America	USA	KP.3.1.1	Bureau of Laboratories, Michigan Department of Health and Human Services	Bureau of Laboratories, Michigan Department of Health and Human Services	Blankenship HM, Riner D, Soehnlen MK	2024-12-02
EPI_ISL_19578392	2024-11-04	North America	USA	KP.3.1.1	Bureau of Laboratories, Michigan Department of Health and Human Services	Bureau of Laboratories, Michigan Department of Health and Human Services	Blankenship HM, Riner D, Soehnlen MK	2024-12-02
EPI_ISL_19578390	2024-11-04	North America	USA	KP.3.1.1	Bureau of Laboratories, Michigan Department of Health and Human Services	Bureau of Laboratories, Michigan Department of Health and Human Services	Blankenship HM, Riner D, Soehnlen MK	2024-12-02
EPI_ISL_19578384	2024-10-25	North America	USA	HV.1	Bureau of Laboratories, Michigan Department of Health and Human Services	Bureau of Laboratories, Michigan Department of Health and Human Services	Blankenship HM, Riner D, Soehnlen MK	2024-12-02
EPI_ISL_19578385	2024-10-29	North America	USA	KP.3.1.1	Bureau of Laboratories, Michigan Department of Health and Human Services	Bureau of Laboratories, Michigan Department of Health and Human Services	Blankenship HM, Riner D, Soehnlen MK	2024-12-02
EPI_ISL_19586796	2024-11-11	North America	USA	KP.1.1.3	Clinical Enterprise: CDC Multiplex Nasal Phase 3 (DC Indv) - Homo sapiens ribonuclease P RNA	Ginkgo Bioworks Concentric	Keith Robison, Dongjuan Dai, Brintha Girinathan, Allison Hicks, Bryan Cosca, Alex Plocik, Birgitte Simen, Andy Rothstein	2024-12-03
EPI_ISL_19586797	2024-11-12	North America	USA	XEC	Clinical Enterprise: CDC Multiplex Nasal Phase 3 (DC Indv) - Homo sapiens ribonuclease P RNA	Ginkgo Bioworks Concentric	Keith Robison, Dongjuan Dai, Brintha Girinathan, Allison Hicks, Bryan Cosca, Alex Plocik, Birgitte Simen, Andy Rothstein	2024-12-03
EPI_ISL_19586798	2024-11-12	North America	USA	KP.1.1.3	Clinical Enterprise: CDC Multiplex Nasal Phase 3 (DC Indv) - Homo sapiens ribonuclease P RNA	Ginkgo Bioworks Concentric	Keith Robison, Dongjuan Dai, Brintha Girinathan, Allison Hicks, Bryan Cosca, Alex Plocik, Birgitte Simen, Andy Rothstein	2024-12-03
EPI_ISL_19586799	2024-11-13	North America	USA	KP.1.1.3	Clinical Enterprise: CDC Multiplex Nasal Phase 3 (DC Pooled) - Homo sapiens ribonuclease P RNA	Ginkgo Bioworks Concentric	Keith Robison, Dongjuan Dai, Brintha Girinathan, Allison Hicks, Bryan Cosca, Alex Plocik, Birgitte Simen, Andy Rothstein	2024-12-03
EPI_ISL_19586800	2024-11-13	North America	USA	KP.1.1.3	Clinical Enterprise: CDC Multiplex Nasal Phase 3 (DC Indv) - Homo sapiens ribonuclease P RNA	Ginkgo Bioworks Concentric	Keith Robison, Dongjuan Dai, Brintha Girinathan, Allison Hicks, Bryan Cosca, Alex Plocik, Birgitte Simen, Andy Rothstein	2024-12-03
EPI_ISL_19586801	2024-11-11	North America	USA	XEC	Clinical Enterprise: CDC Multiplex Nasal Phase 3 (DC Pooled) - Homo sapiens ribonuclease P RNA	Ginkgo Bioworks Concentric	Keith Robison, Dongjuan Dai, Brintha Girinathan, Allison Hicks, Bryan Cosca, Alex Plocik, Birgitte Simen, Andy Rothstein	2024-12-03
EPI_ISL_19586861	2024-11-13	North America	USA	KP.1.1.3	Clinical Enterprise: CDC Multiplex Nasal Phase 3 (DC Indv) - Homo sapiens ribonuclease P RNA	Ginkgo Bioworks Concentric	Keith Robison, Dongjuan Dai, Brintha Girinathan, Allison Hicks, Bryan Cosca, Alex Plocik, Birgitte Simen, Andy Rothstein	2024-12-03
EPI_ISL_19586862	2024-11-11	North America	USA	KP.1.1.3	Clinical Enterprise: CDC Multiplex Nasal Phase 3 (DC Pooled) - Homo sapiens ribonuclease P RNA	Ginkgo Bioworks Concentric	Keith Robison, Dongjuan Dai, Brintha Girinathan, Allison Hicks, Bryan Cosca, Alex Plocik, Birgitte Simen, Andy Rothstein	2024-12-03
EPI_ISL_19586863	2024-11-14	North America	USA	KP.2.3	Clinical Enterprise: CDC Multiplex Nasal Phase 3 (DC Indv) - Homo sapiens ribonuclease P RNA	Ginkgo Bioworks Concentric	Keith Robison, Dongjuan Dai, Brintha Girinathan, Allison Hicks, Bryan Cosca, Alex Plocik, Birgitte Simen, Andy Rothstein	2024-12-03
EPI_ISL_19586864	2024-11-13	North America	USA	KP.3.1	Clinical Enterprise: CDC Multiplex Nasal Phase 3 (DC Pooled) - Homo sapiens ribonuclease P RNA	Ginkgo Bioworks Concentric	Keith Robison, Dongjuan Dai, Brintha Girinathan, Allison Hicks, Bryan Cosca, Alex Plocik, Birgitte Simen, Andy Rothstein	2024-12-03
EPI_ISL_19586865	2024-11-11	North America	USA	XEC	Clinical Enterprise: CDC Multiplex Nasal Phase 3 (DC Indv) - Homo sapiens ribonuclease P RNA	Ginkgo Bioworks Concentric	Keith Robison, Dongjuan Dai, Brintha Girinathan, Allison Hicks, Bryan Cosca, Alex Plocik, Birgitte Simen, Andy Rothstein	2024-12-03
EPI_ISL_19586866	2024-11-13	North America	USA	XEC	Clinical Enterprise: CDC Multiplex Nasal Phase 3 (DC Indv) - Homo sapiens ribonuclease P RNA	Ginkgo Bioworks Concentric	Keith Robison, Dongjuan Dai, Brintha Girinathan, Allison Hicks, Bryan Cosca, Alex Plocik, Birgitte Simen, Andy Rothstein	2024-12-03
EPI_ISL_19586867	2024-11-12	North America	USA	KP.3.3	Clinical Enterprise: CDC Multiplex Nasal Phase 3 (DC Indv) - Homo sapiens ribonuclease P RNA	Ginkgo Bioworks Concentric	Keith Robison, Dongjuan Dai, Brintha Girinathan, Allison Hicks, Bryan Cosca, Alex Plocik, Birgitte Simen, Andy Rothstein	2024-12-03
EPI_ISL_19586868	2024-11-11	North America	USA	JN.1.40	Clinical Enterprise: CDC Multiplex Nasal Phase 3 (DC Pooled) - Homo sapiens ribonuclease P RNA	Ginkgo Bioworks Concentric	Keith Robison, Dongjuan Dai, Brintha Girinathan, Allison Hicks, Bryan Cosca, Alex Plocik, Birgitte Simen, Andy Rothstein	2024-12-03
EPI_ISL_19586869	2024-11-12	North America	USA	XEC	Clinical Enterprise: CDC Multiplex Nasal Phase 3 (DC Indv) - Homo sapiens ribonuclease P RNA	Ginkgo Bioworks Concentric	Keith Robison, Dongjuan Dai, Brintha Girinathan, Allison Hicks, Bryan Cosca, Alex Plocik, Birgitte Simen, Andy Rothstein	2024-12-03
EPI_ISL_19586870	2024-11-11	North America	USA	JN.1.37	Clinical Enterprise: CDC Multiplex Nasal Phase 3 (DC Indv) - Homo sapiens ribonuclease P RNA	Ginkgo Bioworks Concentric	Keith Robison, Dongjuan Dai, Brintha Girinathan, Allison Hicks, Bryan Cosca, Alex Plocik, Birgitte Simen, Andy Rothstein	2024-12-03
EPI_ISL_19586871	2024-11-13	North America	USA	KP.3.1.1	Clinical Enterprise: CDC Multiplex Nasal Phase 3 (DC Indv) - Homo sapiens ribonuclease P RNA	Ginkgo Bioworks Concentric	Keith Robison, Dongjuan Dai, Brintha Girinathan, Allison Hicks, Bryan Cosca, Alex Plocik, Birgitte Simen, Andy Rothstein	2024-12-03
EPI_ISL_19586872	2024-11-13	North America	USA	XEC	Clinical Enterprise: CDC Multiplex Nasal Phase 3 (DC Indv) - Homo sapiens ribonuclease P RNA	Ginkgo Bioworks Concentric	Keith Robison, Dongjuan Dai, Brintha Girinathan, Allison Hicks, Bryan Cosca, Alex Plocik, Birgitte Simen, Andy Rothstein	2024-12-03
EPI_ISL_19586873	2024-11-13	North America	USA	KP.3.1.1	Clinical Enterprise: CDC Multiplex Nasal Phase 3 (DC Indv) - Homo sapiens ribonuclease P RNA	Ginkgo Bioworks Concentric	Keith Robison, Dongjuan Dai, Brintha Girinathan, Allison Hicks, Bryan Cosca, Alex Plocik, Birgitte Simen, Andy Rothstein	2024-12-03
EPI_ISL_19586874	2024-11-13	North America	USA	XEC.1	Clinical Enterprise: CDC Multiplex Nasal Phase 3 (DC Pooled) - Homo sapiens ribonuclease P RNA	Ginkgo Bioworks Concentric	Keith Robison, Dongjuan Dai, Brintha Girinathan, Allison Hicks, Bryan Cosca, Alex Plocik, Birgitte Simen, Andy Rothstein	2024-12-03
EPI_ISL_19586875	2024-11-14	North America	USA	JN.1.40	Clinical Enterprise: CDC Multiplex Nasal Phase 3 (DC Indv) - Homo sapiens ribonuclease P RNA	Ginkgo Bioworks Concentric	Keith Robison, Dongjuan Dai, Brintha Girinathan, Allison Hicks, Bryan Cosca, Alex Plocik, Birgitte Simen, Andy Rothstein	2024-12-03
EPI_ISL_19586876	2024-11-14	North America	USA	JN.1.40	Clinical Enterprise: CDC Multiplex Nasal Phase 3 (DC Pooled) - Homo sapiens ribonuclease P RNA	Ginkgo Bioworks Concentric	Keith Robison, Dongjuan Dai, Brintha Girinathan, Allison Hicks, Bryan Cosca, Alex Plocik, Birgitte Simen, Andy Rothstein	2024-12-03
EPI_ISL_19586877	2024-11-13	North America	USA	XEC	Clinical Enterprise: CDC Multiplex Nasal Phase 3 (DC Indv) - Homo sapiens ribonuclease P RNA	Ginkgo Bioworks Concentric	Keith Robison, Dongjuan Dai, Brintha Girinathan, Allison Hicks, Bryan Cosca, Alex Plocik, Birgitte Simen, Andy Rothstein	2024-12-03
EPI_ISL_19586878	2024-11-13	North America	USA	XEC	Clinical Enterprise: CDC Multiplex Nasal Phase 3 (DC Pooled) - Homo sapiens ribonuclease P RNA	Ginkgo Bioworks Concentric	Keith Robison, Dongjuan Dai, Brintha Girinathan, Allison Hicks, Bryan Cosca, Alex Plocik, Birgitte Simen, Andy Rothstein	2024-12-03
EPI_ISL_19586879	2024-11-13	North America	USA	KP.3.1	Clinical Enterprise: CDC Multiplex Nasal Phase 3 (DC Pooled) - Homo sapiens ribonuclease P RNA	Ginkgo Bioworks Concentric	Keith Robison, Dongjuan Dai, Brintha Girinathan, Allison Hicks, Bryan Cosca, Alex Plocik, Birgitte Simen, Andy Rothstein	2024-12-03
EPI_ISL_19586880	2024-11-14	North America	USA	KP.2.3	Clinical Enterprise: CDC Multiplex Nasal Phase 3 (DC Pooled) - Homo sapiens ribonuclease P RNA	Ginkgo Bioworks Concentric	Keith Robison, Dongjuan Dai, Brintha Girinathan, Allison Hicks, Bryan Cosca, Alex Plocik, Birgitte Simen, Andy Rothstein	2024-12-03
EPI_ISL_19586881	2024-11-12	North America	USA	KP.1.1.3	Clinical Enterprise: CDC Multiplex Nasal Phase 3 (DC Pooled) - Homo sapiens ribonuclease P RNA	Ginkgo Bioworks Concentric	Keith Robison, Dongjuan Dai, Brintha Girinathan, Allison Hicks, Bryan Cosca, Alex Plocik, Birgitte Simen, Andy Rothstein	2024-12-03
EPI_ISL_19586882	2024-11-13	North America	USA	KP.3.1.1	Clinical Enterprise: CDC Multiplex Nasal Phase 3 (DC Indv) - Homo sapiens ribonuclease P RNA	Ginkgo Bioworks Concentric	Keith Robison, Dongjuan Dai, Brintha Girinathan, Allison Hicks, Bryan Cosca, Alex Plocik, Birgitte Simen, Andy Rothstein	2024-12-03
EPI_ISL_19586883	2024-11-14	North America	USA	XDV.1	Clinical Enterprise: CDC Multiplex Nasal Phase 3 (DC Indv) - Homo sapiens ribonuclease P RNA	Ginkgo Bioworks Concentric	Keith Robison, Dongjuan Dai, Brintha Girinathan, Allison Hicks, Bryan Cosca, Alex Plocik, Birgitte Simen, Andy Rothstein	2024-12-03
EPI_ISL_19586884	2024-11-12	North America	USA	KP.3.1	Clinical Enterprise: CDC Multiplex Nasal Phase 3 (DC Indv) - Homo sapiens ribonuclease P RNA	Ginkgo Bioworks Concentric	Keith Robison, Dongjuan Dai, Brintha Girinathan, Allison Hicks, Bryan Cosca, Alex Plocik, Birgitte Simen, Andy Rothstein	2024-12-03
EPI_ISL_19586885	2024-11-13	North America	USA	KP.1.1.3	Clinical Enterprise: CDC Multiplex Nasal Phase 3 (DC Pooled) - Homo sapiens ribonuclease P RNA	Ginkgo Bioworks Concentric	Keith Robison, Dongjuan Dai, Brintha Girinathan, Allison Hicks, Bryan Cosca, Alex Plocik, Birgitte Simen, Andy Rothstein	2024-12-03
EPI_ISL_19586886	2024-11-13	North America	USA	XEC.1	Clinical Enterprise: CDC Multiplex Nasal Phase 3 (DC Indv) - Homo sapiens ribonuclease P RNA	Ginkgo Bioworks Concentric	Keith Robison, Dongjuan Dai, Brintha Girinathan, Allison Hicks, Bryan Cosca, Alex Plocik, Birgitte Simen, Andy Rothstein	2024-12-03
EPI_ISL_19586887	2024-11-13	North America	USA	KP.3.1	Clinical Enterprise: CDC Multiplex Nasal Phase 3 (DC Indv) - Homo sapiens ribonuclease P RNA	Ginkgo Bioworks Concentric	Keith Robison, Dongjuan Dai, Brintha Girinathan, Allison Hicks, Bryan Cosca, Alex Plocik, Birgitte Simen, Andy Rothstein	2024-12-03
EPI_ISL_19588547	2024-10-20	North America	USA	KP.3.1.1	NJDOH, Public Health and Environmental Laboratories	NJ_PHEL	Shiv K. Verma, Lindsey Bodnar, Mohammad M. Ali, Maria-Magdalene Pugliese, Chelsea San Filippo, Dana Woell, Byeong S. Jeong, Fredrick Nindo	2024-12-03
EPI_ISL_19588548	2024-11-07	North America	USA	JN.1.40	NJDOH, Public Health and Environmental Laboratories	NJ_PHEL	Shiv K. Verma, Lindsey Bodnar, Mohammad M. Ali, Maria-Magdalene Pugliese, Chelsea San Filippo, Dana Woell, Byeong S. Jeong, Fredrick Nindo	2024-12-03
EPI_ISL_19588549	2024-10-25	North America	USA	XEC	NJDOH, Public Health and Environmental Laboratories	NJ_PHEL	Shiv K. Verma, Lindsey Bodnar, Mohammad M. Ali, Maria-Magdalene Pugliese, Chelsea San Filippo, Dana Woell, Byeong S. Jeong, Fredrick Nindo	2024-12-03
EPI_ISL_19588550	2024-10-30	North America	USA	XEC	NJDOH, Public Health and Environmental Laboratories	NJ_PHEL	Shiv K. Verma, Lindsey Bodnar, Mohammad M. Ali, Maria-Magdalene Pugliese, Chelsea San Filippo, Dana Woell, Byeong S. Jeong, Fredrick Nindo	2024-12-03
EPI_ISL_19588551	2024-10-27	North America	USA	XEC	NJDOH, Public Health and Environmental Laboratories	NJ_PHEL	Shiv K. Verma, Lindsey Bodnar, Mohammad M. Ali, Maria-Magdalene Pugliese, Chelsea San Filippo, Dana Woell, Byeong S. Jeong, Fredrick Nindo	2024-12-03
EPI_ISL_19588552	2024-10-11	North America	USA	KP.3.2.3	NJDOH, Public Health and Environmental Laboratories	NJ_PHEL	Shiv K. Verma, Lindsey Bodnar, Mohammad M. Ali, Maria-Magdalene Pugliese, Chelsea San Filippo, Dana Woell, Byeong S. Jeong, Fredrick Nindo	2024-12-03
EPI_ISL_19588553	2024-11-02	North America	USA	MC.1	NJDOH, Public Health and Environmental Laboratories	NJ_PHEL	Shiv K. Verma, Lindsey Bodnar, Mohammad M. Ali, Maria-Magdalene Pugliese, Chelsea San Filippo, Dana Woell, Byeong S. Jeong, Fredrick Nindo	2024-12-03
EPI_ISL_19588554	2024-11-01	North America	USA	KP.3.1.1	NJDOH, Public Health and Environmental Laboratories	NJ_PHEL	Shiv K. Verma, Lindsey Bodnar, Mohammad M. Ali, Maria-Magdalene Pugliese, Chelsea San Filippo, Dana Woell, Byeong S. Jeong, Fredrick Nindo	2024-12-03
EPI_ISL_19588555	2024-10-24	North America	USA	LB.1.2	NJDOH, Public Health and Environmental Laboratories	NJ_PHEL	Shiv K. Verma, Lindsey Bodnar, Mohammad M. Ali, Maria-Magdalene Pugliese, Chelsea San Filippo, Dana Woell, Byeong S. Jeong, Fredrick Nindo	2024-12-03
EPI_ISL_19588556	2024-10-23	North America	USA	KP.3.1.1	NJDOH, Public Health and Environmental Laboratories	NJ_PHEL	Shiv K. Verma, Lindsey Bodnar, Mohammad M. Ali, Maria-Magdalene Pugliese, Chelsea San Filippo, Dana Woell, Byeong S. Jeong, Fredrick Nindo	2024-12-03
EPI_ISL_19588557	2024-10-11	North America	USA	KP.1.1.3	NJDOH, Public Health and Environmental Laboratories	NJ_PHEL	Shiv K. Verma, Lindsey Bodnar, Mohammad M. Ali, Maria-Magdalene Pugliese, Chelsea San Filippo, Dana Woell, Byeong S. Jeong, Fredrick Nindo	2024-12-03
EPI_ISL_19588558	2024-10-31	North America	USA	KP.3.1.1	NJDOH, Public Health and Environmental Laboratories	NJ_PHEL	Shiv K. Verma, Lindsey Bodnar, Mohammad M. Ali, Maria-Magdalene Pugliese, Chelsea San Filippo, Dana Woell, Byeong S. Jeong, Fredrick Nindo	2024-12-03
EPI_ISL_19588559	2024-10-18	North America	USA	KP.3.1.1	NJDOH, Public Health and Environmental Laboratories	NJ_PHEL	Shiv K. Verma, Lindsey Bodnar, Mohammad M. Ali, Maria-Magdalene Pugliese, Chelsea San Filippo, Dana Woell, Byeong S. Jeong, Fredrick Nindo	2024-12-03
EPI_ISL_19588560	2024-10-21	North America	USA	KP.3.1.1	NJDOH, Public Health and Environmental Laboratories	NJ_PHEL	Shiv K. Verma, Lindsey Bodnar, Mohammad M. Ali, Maria-Magdalene Pugliese, Chelsea San Filippo, Dana Woell, Byeong S. Jeong, Fredrick Nindo	2024-12-03
EPI_ISL_19588561	2024-11-01	North America	USA	KP.3.1.1	NJDOH, Public Health and Environmental Laboratories	NJ_PHEL	Shiv K. Verma, Lindsey Bodnar, Mohammad M. Ali, Maria-Magdalene Pugliese, Chelsea San Filippo, Dana Woell, Byeong S. Jeong, Fredrick Nindo	2024-12-03
EPI_ISL_19588562	2024-10-18	North America	USA	KP.3.1.1	NJDOH, Public Health and Environmental Laboratories	NJ_PHEL	Shiv K. Verma, Lindsey Bodnar, Mohammad M. Ali, Maria-Magdalene Pugliese, Chelsea San Filippo, Dana Woell, Byeong S. Jeong, Fredrick Nindo	2024-12-03
EPI_ISL_19588563	2024-10-11	North America	USA	KP.3.1.1	NJDOH, Public Health and Environmental Laboratories	NJ_PHEL	Shiv K. Verma, Lindsey Bodnar, Mohammad M. Ali, Maria-Magdalene Pugliese, Chelsea San Filippo, Dana Woell, Byeong S. Jeong, Fredrick Nindo	2024-12-03
EPI_ISL_19588564	2024-10-13	North America	USA	KP.3.1.1	NJDOH, Public Health and Environmental Laboratories	NJ_PHEL	Shiv K. Verma, Lindsey Bodnar, Mohammad M. Ali, Maria-Magdalene Pugliese, Chelsea San Filippo, Dana Woell, Byeong S. Jeong, Fredrick Nindo	2024-12-03
EPI_ISL_19588565	2024-10-17	North America	USA	KP.3.1.1	NJDOH, Public Health and Environmental Laboratories	NJ_PHEL	Shiv K. Verma, Lindsey Bodnar, Mohammad M. Ali, Maria-Magdalene Pugliese, Chelsea San Filippo, Dana Woell, Byeong S. Jeong, Fredrick Nindo	2024-12-03
EPI_ISL_19588566	2024-10-20	North America	USA	KP.3.1.1	NJDOH, Public Health and Environmental Laboratories	NJ_PHEL	Shiv K. Verma, Lindsey Bodnar, Mohammad M. Ali, Maria-Magdalene Pugliese, Chelsea San Filippo, Dana Woell, Byeong S. Jeong, Fredrick Nindo	2024-12-03
EPI_ISL_19588567	2024-10-31	North America	USA	KP.3.1.1	NJDOH, Public Health and Environmental Laboratories	NJ_PHEL	Shiv K. Verma, Lindsey Bodnar, Mohammad M. Ali, Maria-Magdalene Pugliese, Chelsea San Filippo, Dana Woell, Byeong S. Jeong, Fredrick Nindo	2024-12-03
EPI_ISL_19588568	2024-10-21	North America	USA	KP.3.1.1	NJDOH, Public Health and Environmental Laboratories	NJ_PHEL	Shiv K. Verma, Lindsey Bodnar, Mohammad M. Ali, Maria-Magdalene Pugliese, Chelsea San Filippo, Dana Woell, Byeong S. Jeong, Fredrick Nindo	2024-12-03
EPI_ISL_19588569	2024-10-11	North America	USA	LP.1	NJDOH, Public Health and Environmental Laboratories	NJ_PHEL	Shiv K. Verma, Lindsey Bodnar, Mohammad M. Ali, Maria-Magdalene Pugliese, Chelsea San Filippo, Dana Woell, Byeong S. Jeong, Fredrick Nindo	2024-12-03
EPI_ISL_19588570	2024-10-16	North America	USA	KP.3.2.3	NJDOH, Public Health and Environmental Laboratories	NJ_PHEL	Shiv K. Verma, Lindsey Bodnar, Mohammad M. Ali, Maria-Magdalene Pugliese, Chelsea San Filippo, Dana Woell, Byeong S. Jeong, Fredrick Nindo	2024-12-03
EPI_ISL_19588571	2024-10-31	North America	USA	XEC	NJDOH, Public Health and Environmental Laboratories	NJ_PHEL	Shiv K. Verma, Lindsey Bodnar, Mohammad M. Ali, Maria-Magdalene Pugliese, Chelsea San Filippo, Dana Woell, Byeong S. Jeong, Fredrick Nindo	2024-12-03
EPI_ISL_19588572	2024-10-18	North America	USA	XEC	NJDOH, Public Health and Environmental Laboratories	NJ_PHEL	Shiv K. Verma, Lindsey Bodnar, Mohammad M. Ali, Maria-Magdalene Pugliese, Chelsea San Filippo, Dana Woell, Byeong S. Jeong, Fredrick Nindo	2024-12-03
EPI_ISL_19588573	2024-10-10	North America	USA	XEC	NJDOH, Public Health and Environmental Laboratories	NJ_PHEL	Shiv K. Verma, Lindsey Bodnar, Mohammad M. Ali, Maria-Magdalene Pugliese, Chelsea San Filippo, Dana Woell, Byeong S. Jeong, Fredrick Nindo	2024-12-03
EPI_ISL_19588574	2024-10-19	North America	USA	XEC	NJDOH, Public Health and Environmental Laboratories	NJ_PHEL	Shiv K. Verma, Lindsey Bodnar, Mohammad M. Ali, Maria-Magdalene Pugliese, Chelsea San Filippo, Dana Woell, Byeong S. Jeong, Fredrick Nindo	2024-12-03
EPI_ISL_19588575	2024-10-24	North America	USA	KP.3.1.1	NJDOH, Public Health and Environmental Laboratories	NJ_PHEL	Shiv K. Verma, Lindsey Bodnar, Mohammad M. Ali, Maria-Magdalene Pugliese, Chelsea San Filippo, Dana Woell, Byeong S. Jeong, Fredrick Nindo	2024-12-03
EPI_ISL_19588576	2024-10-22	North America	USA	KP.3.1.1	NJDOH, Public Health and Environmental Laboratories	NJ_PHEL	Shiv K. Verma, Lindsey Bodnar, Mohammad M. Ali, Maria-Magdalene Pugliese, Chelsea San Filippo, Dana Woell, Byeong S. Jeong, Fredrick Nindo	2024-12-03
EPI_ISL_19588577	2024-10-30	North America	USA	KP.3.1.1	NJDOH, Public Health and Environmental Laboratories	NJ_PHEL	Shiv K. Verma, Lindsey Bodnar, Mohammad M. Ali, Maria-Magdalene Pugliese, Chelsea San Filippo, Dana Woell, Byeong S. Jeong, Fredrick Nindo	2024-12-03
EPI_ISL_19588578	2024-11-01	North America	USA	JN.1.9.1	NJDOH, Public Health and Environmental Laboratories	NJ_PHEL	Shiv K. Verma, Lindsey Bodnar, Mohammad M. Ali, Maria-Magdalene Pugliese, Chelsea San Filippo, Dana Woell, Byeong S. Jeong, Fredrick Nindo	2024-12-03
EPI_ISL_19588579	2024-11-02	North America	USA	KP.3.1.1	NJDOH, Public Health and Environmental Laboratories	NJ_PHEL	Shiv K. Verma, Lindsey Bodnar, Mohammad M. Ali, Maria-Magdalene Pugliese, Chelsea San Filippo, Dana Woell, Byeong S. Jeong, Fredrick Nindo	2024-12-03
EPI_ISL_19588580	2024-10-11	North America	USA	KP.3.1.1	NJDOH, Public Health and Environmental Laboratories	NJ_PHEL	Shiv K. Verma, Lindsey Bodnar, Mohammad M. Ali, Maria-Magdalene Pugliese, Chelsea San Filippo, Dana Woell, Byeong S. Jeong, Fredrick Nindo	2024-12-03
EPI_ISL_19588581	2024-10-26	North America	USA	KP.3.1.1	NJDOH, Public Health and Environmental Laboratories	NJ_PHEL	Shiv K. Verma, Lindsey Bodnar, Mohammad M. Ali, Maria-Magdalene Pugliese, Chelsea San Filippo, Dana Woell, Byeong S. Jeong, Fredrick Nindo	2024-12-03
EPI_ISL_19588582	2024-10-25	North America	USA	KP.3.1.1	NJDOH, Public Health and Environmental Laboratories	NJ_PHEL	Shiv K. Verma, Lindsey Bodnar, Mohammad M. Ali, Maria-Magdalene Pugliese, Chelsea San Filippo, Dana Woell, Byeong S. Jeong, Fredrick Nindo	2024-12-03
EPI_ISL_19588583	2024-10-14	North America	USA	KP.3.1.1	NJDOH, Public Health and Environmental Laboratories	NJ_PHEL	Shiv K. Verma, Lindsey Bodnar, Mohammad M. Ali, Maria-Magdalene Pugliese, Chelsea San Filippo, Dana Woell, Byeong S. Jeong, Fredrick Nindo	2024-12-03
EPI_ISL_19588584	2024-11-06	North America	USA	KP.3.1.1	NJDOH, Public Health and Environmental Laboratories	NJ_PHEL	Shiv K. Verma, Lindsey Bodnar, Mohammad M. Ali, Maria-Magdalene Pugliese, Chelsea San Filippo, Dana Woell, Byeong S. Jeong, Fredrick Nindo	2024-12-03
EPI_ISL_19588585	2024-10-13	North America	USA	MC.1	NJDOH, Public Health and Environmental Laboratories	NJ_PHEL	Shiv K. Verma, Lindsey Bodnar, Mohammad M. Ali, Maria-Magdalene Pugliese, Chelsea San Filippo, Dana Woell, Byeong S. Jeong, Fredrick Nindo	2024-12-03
EPI_ISL_19588586	2024-10-27	North America	USA	KP.3.1.1	NJDOH, Public Health and Environmental Laboratories	NJ_PHEL	Shiv K. Verma, Lindsey Bodnar, Mohammad M. Ali, Maria-Magdalene Pugliese, Chelsea San Filippo, Dana Woell, Byeong S. Jeong, Fredrick Nindo	2024-12-03
EPI_ISL_19588587	2024-10-16	North America	USA	JN.1.8	NJDOH, Public Health and Environmental Laboratories	NJ_PHEL	Shiv K. Verma, Lindsey Bodnar, Mohammad M. Ali, Maria-Magdalene Pugliese, Chelsea San Filippo, Dana Woell, Byeong S. Jeong, Fredrick Nindo	2024-12-03
EPI_ISL_19588588	2024-10-25	North America	USA	KP.3.1.1	NJDOH, Public Health and Environmental Laboratories	NJ_PHEL	Shiv K. Verma, Lindsey Bodnar, Mohammad M. Ali, Maria-Magdalene Pugliese, Chelsea San Filippo, Dana Woell, Byeong S. Jeong, Fredrick Nindo	2024-12-03
EPI_ISL_19588589	2024-11-03	North America	USA	KP.3.1.1	NJDOH, Public Health and Environmental Laboratories	NJ_PHEL	Shiv K. Verma, Lindsey Bodnar, Mohammad M. Ali, Maria-Magdalene Pugliese, Chelsea San Filippo, Dana Woell, Byeong S. Jeong, Fredrick Nindo	2024-12-03
EPI_ISL_19588590	2024-10-28	North America	USA	KP.3.1.1	NJDOH, Public Health and Environmental Laboratories	NJ_PHEL	Shiv K. Verma, Lindsey Bodnar, Mohammad M. Ali, Maria-Magdalene Pugliese, Chelsea San Filippo, Dana Woell, Byeong S. Jeong, Fredrick Nindo	2024-12-03
EPI_ISL_19588591	2024-11-02	North America	USA	KP.3.1.1	NJDOH, Public Health and Environmental Laboratories	NJ_PHEL	Shiv K. Verma, Lindsey Bodnar, Mohammad M. Ali, Maria-Magdalene Pugliese, Chelsea San Filippo, Dana Woell, Byeong S. Jeong, Fredrick Nindo	2024-12-03
EPI_ISL_19588592	2024-11-01	North America	USA	KP.3.1.1	NJDOH, Public Health and Environmental Laboratories	NJ_PHEL	Shiv K. Verma, Lindsey Bodnar, Mohammad M. Ali, Maria-Magdalene Pugliese, Chelsea San Filippo, Dana Woell, Byeong S. Jeong, Fredrick Nindo	2024-12-03
EPI_ISL_19588593	2024-10-23	North America	USA	KP.1.1.3	NJDOH, Public Health and Environmental Laboratories	NJ_PHEL	Shiv K. Verma, Lindsey Bodnar, Mohammad M. Ali, Maria-Magdalene Pugliese, Chelsea San Filippo, Dana Woell, Byeong S. Jeong, Fredrick Nindo	2024-12-03
EPI_ISL_19588594	2024-10-09	North America	USA	KP.3.1.1	NJDOH, Public Health and Environmental Laboratories	NJ_PHEL	Shiv K. Verma, Lindsey Bodnar, Mohammad M. Ali, Maria-Magdalene Pugliese, Chelsea San Filippo, Dana Woell, Byeong S. Jeong, Fredrick Nindo	2024-12-03
EPI_ISL_19588595	2024-11-01	North America	USA	KP.3.1.1	NJDOH, Public Health and Environmental Laboratories	NJ_PHEL	Shiv K. Verma, Lindsey Bodnar, Mohammad M. Ali, Maria-Magdalene Pugliese, Chelsea San Filippo, Dana Woell, Byeong S. Jeong, Fredrick Nindo	2024-12-03
EPI_ISL_19588596	2024-10-27	North America	USA	KP.2.15	NJDOH, Public Health and Environmental Laboratories	NJ_PHEL	Shiv K. Verma, Lindsey Bodnar, Mohammad M. Ali, Maria-Magdalene Pugliese, Chelsea San Filippo, Dana Woell, Byeong S. Jeong, Fredrick Nindo	2024-12-03
EPI_ISL_19588597	2024-10-24	North America	USA	KP.3.1.1	NJDOH, Public Health and Environmental Laboratories	NJ_PHEL	Shiv K. Verma, Lindsey Bodnar, Mohammad M. Ali, Maria-Magdalene Pugliese, Chelsea San Filippo, Dana Woell, Byeong S. Jeong, Fredrick Nindo	2024-12-03
EPI_ISL_19588598	2024-10-17	North America	USA	KP.3.1.1	NJDOH, Public Health and Environmental Laboratories	NJ_PHEL	Shiv K. Verma, Lindsey Bodnar, Mohammad M. Ali, Maria-Magdalene Pugliese, Chelsea San Filippo, Dana Woell, Byeong S. Jeong, Fredrick Nindo	2024-12-03
EPI_ISL_19588599	2024-10-30	North America	USA	XEC	NJDOH, Public Health and Environmental Laboratories	NJ_PHEL	Shiv K. Verma, Lindsey Bodnar, Mohammad M. Ali, Maria-Magdalene Pugliese, Chelsea San Filippo, Dana Woell, Byeong S. Jeong, Fredrick Nindo	2024-12-03
EPI_ISL_19588600	2024-10-22	North America	USA	KP.3.1.1	NJDOH, Public Health and Environmental Laboratories	NJ_PHEL	Shiv K. Verma, Lindsey Bodnar, Mohammad M. Ali, Maria-Magdalene Pugliese, Chelsea San Filippo, Dana Woell, Byeong S. Jeong, Fredrick Nindo	2024-12-03
EPI_ISL_19588601	2024-10-30	North America	USA	XEC	NJDOH, Public Health and Environmental Laboratories	NJ_PHEL	Shiv K. Verma, Lindsey Bodnar, Mohammad M. Ali, Maria-Magdalene Pugliese, Chelsea San Filippo, Dana Woell, Byeong S. Jeong, Fredrick Nindo	2024-12-03
EPI_ISL_19588602	2024-10-30	North America	USA	XEC	NJDOH, Public Health and Environmental Laboratories	NJ_PHEL	Shiv K. Verma, Lindsey Bodnar, Mohammad M. Ali, Maria-Magdalene Pugliese, Chelsea San Filippo, Dana Woell, Byeong S. Jeong, Fredrick Nindo	2024-12-03
EPI_ISL_19588603	2024-10-31	North America	USA	JN.1.8	NJDOH, Public Health and Environmental Laboratories	NJ_PHEL	Shiv K. Verma, Lindsey Bodnar, Mohammad M. Ali, Maria-Magdalene Pugliese, Chelsea San Filippo, Dana Woell, Byeong S. Jeong, Fredrick Nindo	2024-12-03
EPI_ISL_19588604	2024-10-20	North America	USA	JN.1.8.1	NJDOH, Public Health and Environmental Laboratories	NJ_PHEL	Shiv K. Verma, Lindsey Bodnar, Mohammad M. Ali, Maria-Magdalene Pugliese, Chelsea San Filippo, Dana Woell, Byeong S. Jeong, Fredrick Nindo	2024-12-03
EPI_ISL_19588605	2024-10-11	North America	USA	KP.3.1.1	NJDOH, Public Health and Environmental Laboratories	NJ_PHEL	Shiv K. Verma, Lindsey Bodnar, Mohammad M. Ali, Maria-Magdalene Pugliese, Chelsea San Filippo, Dana Woell, Byeong S. Jeong, Fredrick Nindo	2024-12-03
EPI_ISL_19588606	2024-11-04	North America	USA	KP.1.1.3	NJDOH, Public Health and Environmental Laboratories	NJ_PHEL	Shiv K. Verma, Lindsey Bodnar, Mohammad M. Ali, Maria-Magdalene Pugliese, Chelsea San Filippo, Dana Woell, Byeong S. Jeong, Fredrick Nindo	2024-12-03
EPI_ISL_19588609	2024-11-12	North America	USA	XEC	Stanford Health Care	Clinical Virology Laboratory	Jenny Xu, Nai-Hua Jeng, Selamawit Bihon, Suzette Santos, Malaya K. Sahoo, and Benjamin A. Pinsky	2024-12-03
EPI_ISL_19588610	2024-10-30	North America	USA	JN.1.40	Stanford Health Care	Clinical Virology Laboratory	Jenny Xu, Nai-Hua Jeng, Selamawit Bihon, Suzette Santos, Malaya K. Sahoo, and Benjamin A. Pinsky	2024-12-03
EPI_ISL_19588611	2024-11-15	North America	USA	MB.1.1	Stanford Health Care	Clinical Virology Laboratory	Jenny Xu, Nai-Hua Jeng, Selamawit Bihon, Suzette Santos, Malaya K. Sahoo, and Benjamin A. Pinsky	2024-12-03
EPI_ISL_19588612	2024-10-29	North America	USA	KP.3.1.1	Stanford Health Care	Clinical Virology Laboratory	Jenny Xu, Nai-Hua Jeng, Selamawit Bihon, Suzette Santos, Malaya K. Sahoo, and Benjamin A. Pinsky	2024-12-03
EPI_ISL_19588614	2024-11-13	North America	USA	MC.1	Stanford Health Care	Clinical Virology Laboratory	Jenny Xu, Nai-Hua Jeng, Selamawit Bihon, Suzette Santos, Malaya K. Sahoo, and Benjamin A. Pinsky	2024-12-03
EPI_ISL_19588615	2024-10-11	North America	USA	KP.2.3	Stanford Health Care	Clinical Virology Laboratory	Jenny Xu, Nai-Hua Jeng, Selamawit Bihon, Suzette Santos, Malaya K. Sahoo, and Benjamin A. Pinsky	2024-12-03
EPI_ISL_19588616	2024-10-19	North America	USA	XEC	Stanford Health Care	Clinical Virology Laboratory	Jenny Xu, Nai-Hua Jeng, Selamawit Bihon, Suzette Santos, Malaya K. Sahoo, and Benjamin A. Pinsky	2024-12-03
EPI_ISL_19588617	2024-11-11	North America	USA	KP.3.2	Stanford Health Care	Clinical Virology Laboratory	Jenny Xu, Nai-Hua Jeng, Selamawit Bihon, Suzette Santos, Malaya K. Sahoo, and Benjamin A. Pinsky	2024-12-03
EPI_ISL_19588618	2024-11-08	North America	USA	XEC	Stanford Health Care	Clinical Virology Laboratory	Jenny Xu, Nai-Hua Jeng, Selamawit Bihon, Suzette Santos, Malaya K. Sahoo, and Benjamin A. Pinsky	2024-12-03
EPI_ISL_19588620	2024-10-29	North America	USA	XEC	Stanford Health Care	Clinical Virology Laboratory	Jenny Xu, Nai-Hua Jeng, Selamawit Bihon, Suzette Santos, Malaya K. Sahoo, and Benjamin A. Pinsky	2024-12-03
EPI_ISL_19588621	2024-10-30	North America	USA	KP.3.1.1	Stanford Health Care	Clinical Virology Laboratory	Jenny Xu, Nai-Hua Jeng, Selamawit Bihon, Suzette Santos, Malaya K. Sahoo, and Benjamin A. Pinsky	2024-12-03
EPI_ISL_19588622	2024-11-12	North America	USA	KP.3.1.1	Stanford Health Care	Clinical Virology Laboratory	Jenny Xu, Nai-Hua Jeng, Selamawit Bihon, Suzette Santos, Malaya K. Sahoo, and Benjamin A. Pinsky	2024-12-03
EPI_ISL_19588623	2024-10-11	North America	USA	KP.2.3	Stanford Health Care	Clinical Virology Laboratory	Jenny Xu, Nai-Hua Jeng, Selamawit Bihon, Suzette Santos, Malaya K. Sahoo, and Benjamin A. Pinsky	2024-12-03
EPI_ISL_19588625	2024-11-12	North America	USA	KP.1.1.3	Stanford Health Care	Clinical Virology Laboratory	Jenny Xu, Nai-Hua Jeng, Selamawit Bihon, Suzette Santos, Malaya K. Sahoo, and Benjamin A. Pinsky	2024-12-03
EPI_ISL_19588626	2024-10-25	North America	USA	KP.3.1.1	Stanford Health Care	Clinical Virology Laboratory	Jenny Xu, Nai-Hua Jeng, Selamawit Bihon, Suzette Santos, Malaya K. Sahoo, and Benjamin A. Pinsky	2024-12-03
EPI_ISL_19588627	2024-10-26	North America	USA	JN.1.40	Stanford Health Care	Clinical Virology Laboratory	Jenny Xu, Nai-Hua Jeng, Selamawit Bihon, Suzette Santos, Malaya K. Sahoo, and Benjamin A. Pinsky	2024-12-03
EPI_ISL_19588628	2024-10-26	North America	USA	XEC	Stanford Health Care	Clinical Virology Laboratory	Jenny Xu, Nai-Hua Jeng, Selamawit Bihon, Suzette Santos, Malaya K. Sahoo, and Benjamin A. Pinsky	2024-12-03
EPI_ISL_19588629	2024-11-06	North America	USA	JN.1.18.6	Stanford Health Care	Clinical Virology Laboratory	Jenny Xu, Nai-Hua Jeng, Selamawit Bihon, Suzette Santos, Malaya K. Sahoo, and Benjamin A. Pinsky	2024-12-03
EPI_ISL_19588630	2024-10-30	North America	USA	KP.3.2	Stanford Health Care	Clinical Virology Laboratory	Jenny Xu, Nai-Hua Jeng, Selamawit Bihon, Suzette Santos, Malaya K. Sahoo, and Benjamin A. Pinsky	2024-12-03
EPI_ISL_19592765	2024-11-14	North America	USA	MC.6	South Carolina Department of Health & Environmental Control	South Carolina Department of Health & Environmental Control	Freeman, J.S., Godfrey, G., Coler, C. and Hook, D.	2024-12-03
EPI_ISL_19589203	2024-11-23	North America	USA	MC.27	Faith Regiona Health Services	Nebraska Public Health Laboratory (NPHL) - COVID-19 Response Team	Bartling, Amanda M; Roden, Amy E; McGill, Stevie; Swanson, Robin	2024-12-04
EPI_ISL_19589204	2024-11-23	North America	USA	XEC	Faith Regiona Health Services	Nebraska Public Health Laboratory (NPHL) - COVID-19 Response Team	Bartling, Amanda M; Roden, Amy E; McGill, Stevie; Swanson, Robin	2024-12-04
EPI_ISL_19589205	2024-11-25	North America	USA	XEC.12	Faith Regiona Health Services	Nebraska Public Health Laboratory (NPHL) - COVID-19 Response Team	Bartling, Amanda M; Roden, Amy E; McGill, Stevie; Swanson, Robin	2024-12-04
EPI_ISL_19589206	2024-11-22	North America	USA	MC.14	Lexington Regional Health	Nebraska Public Health Laboratory (NPHL) - COVID-19 Response Team	Bartling, Amanda M; Roden, Amy E; McGill, Stevie; Swanson, Robin	2024-12-04
EPI_ISL_19589207	2024-10-28	North America	USA	KP.3.1.1	Methodist Hospital	Nebraska Public Health Laboratory (NPHL) - COVID-19 Response Team	Bartling, Amanda M; Roden, Amy E; McGill, Stevie; Swanson, Robin	2024-12-04
EPI_ISL_19589208	2024-10-30	North America	USA	XEC	Methodist Hospital	Nebraska Public Health Laboratory (NPHL) - COVID-19 Response Team	Bartling, Amanda M; Roden, Amy E; McGill, Stevie; Swanson, Robin	2024-12-04
EPI_ISL_19589209	2024-10-29	North America	USA	JN.1.8.1	Methodist Hospital	Nebraska Public Health Laboratory (NPHL) - COVID-19 Response Team	Bartling, Amanda M; Roden, Amy E; McGill, Stevie; Swanson, Robin	2024-12-04
EPI_ISL_19589210	2024-10-31	North America	USA	KP.3.1.1	Methodist Hospital	Nebraska Public Health Laboratory (NPHL) - COVID-19 Response Team	Bartling, Amanda M; Roden, Amy E; McGill, Stevie; Swanson, Robin	2024-12-04
EPI_ISL_19589211	2024-11-09	North America	USA	JN.1.8	Nebraska Medicine	Nebraska Public Health Laboratory (NPHL) - COVID-19 Response Team	Bartling, Amanda M; Roden, Amy E; McGill, Stevie; Swanson, Robin	2024-12-04
EPI_ISL_19589212	2024-11-06	North America	USA	KP.3.1.1	Nebraska Medicine	Nebraska Public Health Laboratory (NPHL) - COVID-19 Response Team	Bartling, Amanda M; Roden, Amy E; McGill, Stevie; Swanson, Robin	2024-12-04
EPI_ISL_19589213	2024-11-07	North America	USA	LB.1.3.1	Nebraska Medicine	Nebraska Public Health Laboratory (NPHL) - COVID-19 Response Team	Bartling, Amanda M; Roden, Amy E; McGill, Stevie; Swanson, Robin	2024-12-04
EPI_ISL_19589214	2024-11-20	North America	USA	LF.7.3	Nebraska Medicine	Nebraska Public Health Laboratory (NPHL) - COVID-19 Response Team	Bartling, Amanda M; Roden, Amy E; McGill, Stevie; Swanson, Robin	2024-12-04
EPI_ISL_19589215	2024-11-11	North America	USA	MC.10.1.1	Nebraska Medicine	Nebraska Public Health Laboratory (NPHL) - COVID-19 Response Team	Bartling, Amanda M; Roden, Amy E; McGill, Stevie; Swanson, Robin	2024-12-04
EPI_ISL_19589216	2024-11-06	North America	USA	KP.3.1.1	Nebraska Medicine	Nebraska Public Health Laboratory (NPHL) - COVID-19 Response Team	Bartling, Amanda M; Roden, Amy E; McGill, Stevie; Swanson, Robin	2024-12-04
EPI_ISL_19589217	2024-11-24	North America	USA	KP.3.1.1	Nebraska Medicine	Nebraska Public Health Laboratory (NPHL) - COVID-19 Response Team	Bartling, Amanda M; Roden, Amy E; McGill, Stevie; Swanson, Robin	2024-12-04
EPI_ISL_19589218	2024-11-20	North America	USA	MC.34	Nebraska Medicine	Nebraska Public Health Laboratory (NPHL) - COVID-19 Response Team	Bartling, Amanda M; Roden, Amy E; McGill, Stevie; Swanson, Robin	2024-12-04
EPI_ISL_19589219	2024-11-15	North America	USA	MC.10	Nebraska Medicine	Nebraska Public Health Laboratory (NPHL) - COVID-19 Response Team	Bartling, Amanda M; Roden, Amy E; McGill, Stevie; Swanson, Robin	2024-12-04
EPI_ISL_19589220	2024-11-13	North America	USA	MC.10	Nebraska Medicine	Nebraska Public Health Laboratory (NPHL) - COVID-19 Response Team	Bartling, Amanda M; Roden, Amy E; McGill, Stevie; Swanson, Robin	2024-12-04
EPI_ISL_19589221	2024-11-11	North America	USA	XEC.12	Nebraska Medicine	Nebraska Public Health Laboratory (NPHL) - COVID-19 Response Team	Bartling, Amanda M; Roden, Amy E; McGill, Stevie; Swanson, Robin	2024-12-04
EPI_ISL_19589222	2024-11-12	North America	USA	MC.24	Nebraska Medicine	Nebraska Public Health Laboratory (NPHL) - COVID-19 Response Team	Bartling, Amanda M; Roden, Amy E; McGill, Stevie; Swanson, Robin	2024-12-04
EPI_ISL_19589223	2024-11-14	North America	USA	XEC	Nebraska Medicine	Nebraska Public Health Laboratory (NPHL) - COVID-19 Response Team	Bartling, Amanda M; Roden, Amy E; McGill, Stevie; Swanson, Robin	2024-12-04
EPI_ISL_19589224	2024-11-14	North America	USA	KP.3.1.1	Nebraska Medicine	Nebraska Public Health Laboratory (NPHL) - COVID-19 Response Team	Bartling, Amanda M; Roden, Amy E; McGill, Stevie; Swanson, Robin	2024-12-04
EPI_ISL_19589225	2024-11-25	North America	USA	NL.2	Nebraska Medicine	Nebraska Public Health Laboratory (NPHL) - COVID-19 Response Team	Bartling, Amanda M; Roden, Amy E; McGill, Stevie; Swanson, Robin	2024-12-04
EPI_ISL_19589226	2024-11-07	North America	USA	JN.1.8.1	Nebraska Medicine	Nebraska Public Health Laboratory (NPHL) - COVID-19 Response Team	Bartling, Amanda M; Roden, Amy E; McGill, Stevie; Swanson, Robin	2024-12-04
EPI_ISL_19589227	2024-11-14	North America	USA	KP.3	Nebraska Medicine	Nebraska Public Health Laboratory (NPHL) - COVID-19 Response Team	Bartling, Amanda M; Roden, Amy E; McGill, Stevie; Swanson, Robin	2024-12-04
EPI_ISL_19589228	2024-11-12	North America	USA	MC.26	Nebraska Medicine	Nebraska Public Health Laboratory (NPHL) - COVID-19 Response Team	Bartling, Amanda M; Roden, Amy E; McGill, Stevie; Swanson, Robin	2024-12-04
EPI_ISL_19589229	2024-11-14	North America	USA	XEC.12	Nebraska Medicine	Nebraska Public Health Laboratory (NPHL) - COVID-19 Response Team	Bartling, Amanda M; Roden, Amy E; McGill, Stevie; Swanson, Robin	2024-12-04
EPI_ISL_19589230	2024-11-09	North America	USA	MC.10.1	Nebraska Medicine	Nebraska Public Health Laboratory (NPHL) - COVID-19 Response Team	Bartling, Amanda M; Roden, Amy E; McGill, Stevie; Swanson, Robin	2024-12-04
EPI_ISL_19589231	2024-11-19	North America	USA	XEC	Nebraska Public Health Laboratory	Nebraska Public Health Laboratory (NPHL) - COVID-19 Response Team	Bartling, Amanda M; Roden, Amy E; McGill, Stevie; Swanson, Robin	2024-12-04
EPI_ISL_19589235	2024-11-05	North America	USA	XEC	NYU Langone Health Molecular Microbiology Laboratory	NYU Langone Health Molecular Microbiology Laboratory	Xianxian Han, Dawn Ip, Bingfang Liu, Benjamin See, Chaowei Wu, Guiqing Wang	2024-12-04
EPI_ISL_19589236	2024-11-06	North America	USA	JN.1.8	NYU Langone Health Molecular Microbiology Laboratory	NYU Langone Health Molecular Microbiology Laboratory	Xianxian Han, Dawn Ip, Bingfang Liu, Benjamin See, Chaowei Wu, Guiqing Wang	2024-12-04
EPI_ISL_19589237	2024-11-06	North America	USA	KP.1.1.3	NYU Langone Health Molecular Microbiology Laboratory	NYU Langone Health Molecular Microbiology Laboratory	Xianxian Han, Dawn Ip, Bingfang Liu, Benjamin See, Chaowei Wu, Guiqing Wang	2024-12-04
EPI_ISL_19589238	2024-11-07	North America	USA	MA.1	NYU Langone Health Molecular Microbiology Laboratory	NYU Langone Health Molecular Microbiology Laboratory	Xianxian Han, Dawn Ip, Bingfang Liu, Benjamin See, Chaowei Wu, Guiqing Wang	2024-12-04
EPI_ISL_19589239	2024-11-07	North America	USA	JN.1.11	NYU Langone Health Molecular Microbiology Laboratory	NYU Langone Health Molecular Microbiology Laboratory	Xianxian Han, Dawn Ip, Bingfang Liu, Benjamin See, Chaowei Wu, Guiqing Wang	2024-12-04
EPI_ISL_19589240	2024-11-07	North America	USA	XEC	NYU Langone Health Molecular Microbiology Laboratory	NYU Langone Health Molecular Microbiology Laboratory	Xianxian Han, Dawn Ip, Bingfang Liu, Benjamin See, Chaowei Wu, Guiqing Wang	2024-12-04
EPI_ISL_19589241	2024-11-07	North America	USA	JN.1.16	NYU Langone Health Molecular Microbiology Laboratory	NYU Langone Health Molecular Microbiology Laboratory	Xianxian Han, Dawn Ip, Bingfang Liu, Benjamin See, Chaowei Wu, Guiqing Wang	2024-12-04
EPI_ISL_19589242	2024-11-07	North America	USA	JN.1.16	NYU Langone Health Molecular Microbiology Laboratory	NYU Langone Health Molecular Microbiology Laboratory	Xianxian Han, Dawn Ip, Bingfang Liu, Benjamin See, Chaowei Wu, Guiqing Wang	2024-12-04
EPI_ISL_19589243	2024-11-08	North America	USA	XEC	NYU Langone Health Molecular Microbiology Laboratory	NYU Langone Health Molecular Microbiology Laboratory	Xianxian Han, Dawn Ip, Bingfang Liu, Benjamin See, Chaowei Wu, Guiqing Wang	2024-12-04
EPI_ISL_19589244	2024-11-08	North America	USA	JN.1.11	NYU Langone Health Molecular Microbiology Laboratory	NYU Langone Health Molecular Microbiology Laboratory	Xianxian Han, Dawn Ip, Bingfang Liu, Benjamin See, Chaowei Wu, Guiqing Wang	2024-12-04
EPI_ISL_19589245	2024-11-09	North America	USA	XEC	NYU Langone Health Molecular Microbiology Laboratory	NYU Langone Health Molecular Microbiology Laboratory	Xianxian Han, Dawn Ip, Bingfang Liu, Benjamin See, Chaowei Wu, Guiqing Wang	2024-12-04
EPI_ISL_19589246	2024-11-11	North America	USA	JN.1.11	NYU Langone Health Molecular Microbiology Laboratory	NYU Langone Health Molecular Microbiology Laboratory	Xianxian Han, Dawn Ip, Bingfang Liu, Benjamin See, Chaowei Wu, Guiqing Wang	2024-12-04
EPI_ISL_19589247	2024-11-06	North America	USA	JN.1.16	NYU Langone Health Molecular Microbiology Laboratory	NYU Langone Health Molecular Microbiology Laboratory	Xianxian Han, Dawn Ip, Bingfang Liu, Benjamin See, Chaowei Wu, Guiqing Wang	2024-12-04
EPI_ISL_19589248	2024-11-06	North America	USA	JN.1.11	NYU Langone Health Molecular Microbiology Laboratory	NYU Langone Health Molecular Microbiology Laboratory	Xianxian Han, Dawn Ip, Bingfang Liu, Benjamin See, Chaowei Wu, Guiqing Wang	2024-12-04
EPI_ISL_19589249	2024-11-04	North America	USA	KP.2.3	NYU Langone Health Molecular Microbiology Laboratory	NYU Langone Health Molecular Microbiology Laboratory	Xianxian Han, Dawn Ip, Bingfang Liu, Benjamin See, Chaowei Wu, Guiqing Wang	2024-12-04
EPI_ISL_19589250	2024-11-08	North America	USA	XEC	NYU Langone Health Molecular Microbiology Laboratory	NYU Langone Health Molecular Microbiology Laboratory	Xianxian Han, Dawn Ip, Bingfang Liu, Benjamin See, Chaowei Wu, Guiqing Wang	2024-12-04
EPI_ISL_19589251	2024-11-07	North America	USA	JN.1.37	NYU Langone Health Molecular Microbiology Laboratory	NYU Langone Health Molecular Microbiology Laboratory	Xianxian Han, Dawn Ip, Bingfang Liu, Benjamin See, Chaowei Wu, Guiqing Wang	2024-12-04
EPI_ISL_19589252	2024-11-04	North America	USA	KP.4.2	NYU Langone Health Molecular Microbiology Laboratory	NYU Langone Health Molecular Microbiology Laboratory	Xianxian Han, Dawn Ip, Bingfang Liu, Benjamin See, Chaowei Wu, Guiqing Wang	2024-12-04
EPI_ISL_19589253	2024-11-05	North America	USA	JN.1.8	NYU Langone Health Molecular Microbiology Laboratory	NYU Langone Health Molecular Microbiology Laboratory	Xianxian Han, Dawn Ip, Bingfang Liu, Benjamin See, Chaowei Wu, Guiqing Wang	2024-12-04
EPI_ISL_19589254	2024-11-06	North America	USA	XEC	NYU Langone Health Molecular Microbiology Laboratory	NYU Langone Health Molecular Microbiology Laboratory	Xianxian Han, Dawn Ip, Bingfang Liu, Benjamin See, Chaowei Wu, Guiqing Wang	2024-12-04
EPI_ISL_19589255	2024-11-08	North America	USA	JN.1.11	NYU Langone Health Molecular Microbiology Laboratory	NYU Langone Health Molecular Microbiology Laboratory	Xianxian Han, Dawn Ip, Bingfang Liu, Benjamin See, Chaowei Wu, Guiqing Wang	2024-12-04
EPI_ISL_19589256	2024-11-06	North America	USA	XEC	NYU Langone Health Molecular Microbiology Laboratory	NYU Langone Health Molecular Microbiology Laboratory	Xianxian Han, Dawn Ip, Bingfang Liu, Benjamin See, Chaowei Wu, Guiqing Wang	2024-12-04
EPI_ISL_19589257	2024-11-11	North America	USA	KP.1.1.3	NYU Langone Health Molecular Microbiology Laboratory	NYU Langone Health Molecular Microbiology Laboratory	Xianxian Han, Dawn Ip, Bingfang Liu, Benjamin See, Chaowei Wu, Guiqing Wang	2024-12-04
EPI_ISL_19589258	2024-11-14	North America	USA	KP.3.1.1	NYU Langone Health Molecular Microbiology Laboratory	NYU Langone Health Molecular Microbiology Laboratory	Xianxian Han, Dawn Ip, Bingfang Liu, Benjamin See, Chaowei Wu, Guiqing Wang	2024-12-04
EPI_ISL_19589259	2024-11-12	North America	USA	KP.3.1.1	NYU Langone Health Molecular Microbiology Laboratory	NYU Langone Health Molecular Microbiology Laboratory	Xianxian Han, Dawn Ip, Bingfang Liu, Benjamin See, Chaowei Wu, Guiqing Wang	2024-12-04
EPI_ISL_19589260	2024-11-15	North America	USA	XEC	NYU Langone Health Molecular Microbiology Laboratory	NYU Langone Health Molecular Microbiology Laboratory	Xianxian Han, Dawn Ip, Bingfang Liu, Benjamin See, Chaowei Wu, Guiqing Wang	2024-12-04
EPI_ISL_19589261	2024-11-15	North America	USA	KP.2.15	NYU Langone Health Molecular Microbiology Laboratory	NYU Langone Health Molecular Microbiology Laboratory	Xianxian Han, Dawn Ip, Bingfang Liu, Benjamin See, Chaowei Wu, Guiqing Wang	2024-12-04
EPI_ISL_19589262	2024-11-15	North America	USA	JN.1.40	NYU Langone Health Molecular Microbiology Laboratory	NYU Langone Health Molecular Microbiology Laboratory	Xianxian Han, Dawn Ip, Bingfang Liu, Benjamin See, Chaowei Wu, Guiqing Wang	2024-12-04
EPI_ISL_19589263	2024-11-16	North America	USA	JN.1.11	NYU Langone Health Molecular Microbiology Laboratory	NYU Langone Health Molecular Microbiology Laboratory	Xianxian Han, Dawn Ip, Bingfang Liu, Benjamin See, Chaowei Wu, Guiqing Wang	2024-12-04
EPI_ISL_19589264	2024-11-17	North America	USA	XEC	NYU Langone Health Molecular Microbiology Laboratory	NYU Langone Health Molecular Microbiology Laboratory	Xianxian Han, Dawn Ip, Bingfang Liu, Benjamin See, Chaowei Wu, Guiqing Wang	2024-12-04
EPI_ISL_19589265	2024-11-13	North America	USA	XEC	NYU Langone Health Molecular Microbiology Laboratory	NYU Langone Health Molecular Microbiology Laboratory	Xianxian Han, Dawn Ip, Bingfang Liu, Benjamin See, Chaowei Wu, Guiqing Wang	2024-12-04
EPI_ISL_19589266	2024-11-13	North America	USA	XEC	NYU Langone Health Molecular Microbiology Laboratory	NYU Langone Health Molecular Microbiology Laboratory	Xianxian Han, Dawn Ip, Bingfang Liu, Benjamin See, Chaowei Wu, Guiqing Wang	2024-12-04
EPI_ISL_19589267	2024-11-13	North America	USA	KP.3.1.1	NYU Langone Health Molecular Microbiology Laboratory	NYU Langone Health Molecular Microbiology Laboratory	Xianxian Han, Dawn Ip, Bingfang Liu, Benjamin See, Chaowei Wu, Guiqing Wang	2024-12-04
EPI_ISL_19589268	2024-11-13	North America	USA	JN.1.8	NYU Langone Health Molecular Microbiology Laboratory	NYU Langone Health Molecular Microbiology Laboratory	Xianxian Han, Dawn Ip, Bingfang Liu, Benjamin See, Chaowei Wu, Guiqing Wang	2024-12-04
EPI_ISL_19589269	2024-11-10	North America	USA	MB.1.1	NYU Langone Health Molecular Microbiology Laboratory	NYU Langone Health Molecular Microbiology Laboratory	Xianxian Han, Dawn Ip, Bingfang Liu, Benjamin See, Chaowei Wu, Guiqing Wang	2024-12-04
EPI_ISL_19589270	2024-11-12	North America	USA	XEC	NYU Langone Health Molecular Microbiology Laboratory	NYU Langone Health Molecular Microbiology Laboratory	Xianxian Han, Dawn Ip, Bingfang Liu, Benjamin See, Chaowei Wu, Guiqing Wang	2024-12-04
EPI_ISL_19589271	2024-11-12	North America	USA	JN.1.8.1	NYU Langone Health Molecular Microbiology Laboratory	NYU Langone Health Molecular Microbiology Laboratory	Xianxian Han, Dawn Ip, Bingfang Liu, Benjamin See, Chaowei Wu, Guiqing Wang	2024-12-04
EPI_ISL_19589272	2024-11-12	North America	USA	KP.3.1.1	NYU Langone Health Molecular Microbiology Laboratory	NYU Langone Health Molecular Microbiology Laboratory	Xianxian Han, Dawn Ip, Bingfang Liu, Benjamin See, Chaowei Wu, Guiqing Wang	2024-12-04
EPI_ISL_19589273	2024-11-14	North America	USA	MC.1	NYU Langone Health Molecular Microbiology Laboratory	NYU Langone Health Molecular Microbiology Laboratory	Xianxian Han, Dawn Ip, Bingfang Liu, Benjamin See, Chaowei Wu, Guiqing Wang	2024-12-04
EPI_ISL_19589274	2024-11-14	North America	USA	KP.3.1.1	NYU Langone Health Molecular Microbiology Laboratory	NYU Langone Health Molecular Microbiology Laboratory	Xianxian Han, Dawn Ip, Bingfang Liu, Benjamin See, Chaowei Wu, Guiqing Wang	2024-12-04
EPI_ISL_19589275	2024-11-16	North America	USA	XEC	NYU Langone Health Molecular Microbiology Laboratory	NYU Langone Health Molecular Microbiology Laboratory	Xianxian Han, Dawn Ip, Bingfang Liu, Benjamin See, Chaowei Wu, Guiqing Wang	2024-12-04
EPI_ISL_19589276	2024-11-16	North America	USA	XEC	NYU Langone Health Molecular Microbiology Laboratory	NYU Langone Health Molecular Microbiology Laboratory	Xianxian Han, Dawn Ip, Bingfang Liu, Benjamin See, Chaowei Wu, Guiqing Wang	2024-12-04
EPI_ISL_19589277	2024-11-10	North America	USA	MC.1	NYU Langone Health Molecular Microbiology Laboratory	NYU Langone Health Molecular Microbiology Laboratory	Xianxian Han, Dawn Ip, Bingfang Liu, Benjamin See, Chaowei Wu, Guiqing Wang	2024-12-04
EPI_ISL_19589278	2024-11-10	North America	USA	JN.1.11	NYU Langone Health Molecular Microbiology Laboratory	NYU Langone Health Molecular Microbiology Laboratory	Xianxian Han, Dawn Ip, Bingfang Liu, Benjamin See, Chaowei Wu, Guiqing Wang	2024-12-04
EPI_ISL_19589279	2024-11-12	North America	USA	JN.1.11	NYU Langone Health Molecular Microbiology Laboratory	NYU Langone Health Molecular Microbiology Laboratory	Xianxian Han, Dawn Ip, Bingfang Liu, Benjamin See, Chaowei Wu, Guiqing Wang	2024-12-04
EPI_ISL_19589298	2024-10-06	North America	USA	KP.3.1.1	Sierra Vista RMC Lab	County of San Luis Obispo Public Health Laboratory	Shannon Crowley	2024-12-04
EPI_ISL_19589299	2024-10-06	North America	USA	JN.1.16.1	Arroyo Grande Comm. Hosp. Lab	County of San Luis Obispo Public Health Laboratory	Shannon Crowley	2024-12-04
EPI_ISL_19589300	2024-10-11	North America	USA	KP.3.1	Arroyo Grande Comm. Hosp. Lab	County of San Luis Obispo Public Health Laboratory	Shannon Crowley	2024-12-04
EPI_ISL_19589301	2024-10-11	North America	USA	JN.1.16.1	Arroyo Grande Comm. Hosp. Lab	County of San Luis Obispo Public Health Laboratory	Shannon Crowley	2024-12-04
EPI_ISL_19589302	2024-10-12	North America	USA	KP.2.3	Arroyo Grande Comm. Hosp. Lab	County of San Luis Obispo Public Health Laboratory	Shannon Crowley	2024-12-04
EPI_ISL_19589303	2024-10-15	North America	USA	KP.2.3	Arroyo Grande Comm. Hosp. Lab	County of San Luis Obispo Public Health Laboratory	Shannon Crowley	2024-12-04
EPI_ISL_19589304	2024-10-15	North America	USA	KP.2.3	Arroyo Grande Comm. Hosp. Lab	County of San Luis Obispo Public Health Laboratory	Shannon Crowley	2024-12-04
EPI_ISL_19589305	2024-10-18	North America	USA	KP.3.1.1	Arroyo Grande Comm. Hosp. Lab	County of San Luis Obispo Public Health Laboratory	Shannon Crowley	2024-12-04
EPI_ISL_19589306	2024-10-21	North America	USA	KP.3.1.1	Arroyo Grande Comm. Hosp. Lab	County of San Luis Obispo Public Health Laboratory	Shannon Crowley	2024-12-04
EPI_ISL_19589307	2024-10-25	North America	USA	KP.3.1.1	Sierra Vista RMC Lab	County of San Luis Obispo Public Health Laboratory	Shannon Crowley	2024-12-04
EPI_ISL_19589308	2024-10-27	North America	USA	XEC	Arroyo Grande Comm. Hosp. Lab	County of San Luis Obispo Public Health Laboratory	Shannon Crowley	2024-12-04
EPI_ISL_19589309	2024-10-30	North America	USA	MC.1	Arroyo Grande Comm. Hosp. Lab	County of San Luis Obispo Public Health Laboratory	Shannon Crowley	2024-12-04
EPI_ISL_19589310	2024-11-03	North America	USA	JN.1.10	Sierra Vista RMC Lab	County of San Luis Obispo Public Health Laboratory	Shannon Crowley	2024-12-04
EPI_ISL_19589311	2024-11-05	North America	USA	XEC	Arroyo Grande Comm. Hosp. Lab	County of San Luis Obispo Public Health Laboratory	Shannon Crowley	2024-12-04
EPI_ISL_19589312	2024-11-09	North America	USA	KP.3.1.1	Sierra Vista RMC Lab	County of San Luis Obispo Public Health Laboratory	Shannon Crowley	2024-12-04
EPI_ISL_19589313	2024-11-18	North America	USA	KP.3.1.1	Arroyo Grande Comm. Hosp. Lab	County of San Luis Obispo Public Health Laboratory	Shannon Crowley	2024-12-04
EPI_ISL_19589314	2024-11-18	North America	USA	XEC	Arroyo Grande Comm. Hosp. Lab	County of San Luis Obispo Public Health Laboratory	Shannon Crowley	2024-12-04
EPI_ISL_19589318	2024-11-25	North America	USA	XEC	State Hygienic Laboratory at the University of Iowa	State Hygienic Laboratory at the University of Iowa	Valerie Reeb, Erik Twait, Anna Yakos, Kris Eveland, Jeff Benfer, Wes Hottel, Alankar Kampoowale, Whitney Platte, Cassie Conley, Alex Lundin	2024-12-04
EPI_ISL_19589319	2024-11-17	North America	USA	XEC	State Hygienic Laboratory at the University of Iowa	State Hygienic Laboratory at the University of Iowa	Valerie Reeb, Erik Twait, Anna Yakos, Kris Eveland, Jeff Benfer, Wes Hottel, Alankar Kampoowale, Whitney Platte, Cassie Conley, Alex Lundin	2024-12-04
EPI_ISL_19589320	2024-11-10	North America	USA	XEC	State Hygienic Laboratory at the University of Iowa	State Hygienic Laboratory at the University of Iowa	Valerie Reeb, Erik Twait, Anna Yakos, Kris Eveland, Jeff Benfer, Wes Hottel, Alankar Kampoowale, Whitney Platte, Cassie Conley, Alex Lundin	2024-12-04
EPI_ISL_19589321	2024-11-26	North America	USA	XEC	State Hygienic Laboratory at the University of Iowa	State Hygienic Laboratory at the University of Iowa	Valerie Reeb, Erik Twait, Anna Yakos, Kris Eveland, Jeff Benfer, Wes Hottel, Alankar Kampoowale, Whitney Platte, Cassie Conley, Alex Lundin	2024-12-04
EPI_ISL_19589322	2024-11-22	North America	USA	KP.3.1.1	State Hygienic Laboratory at the University of Iowa	State Hygienic Laboratory at the University of Iowa	Valerie Reeb, Erik Twait, Anna Yakos, Kris Eveland, Jeff Benfer, Wes Hottel, Alankar Kampoowale, Whitney Platte, Cassie Conley, Alex Lundin	2024-12-04
EPI_ISL_19589323	2024-11-12	North America	USA	XEC	State Hygienic Laboratory at the University of Iowa	State Hygienic Laboratory at the University of Iowa	Valerie Reeb, Erik Twait, Anna Yakos, Kris Eveland, Jeff Benfer, Wes Hottel, Alankar Kampoowale, Whitney Platte, Cassie Conley, Alex Lundin	2024-12-04
EPI_ISL_19589324	2024-11-18	North America	USA	JN.1.8	State Hygienic Laboratory at the University of Iowa	State Hygienic Laboratory at the University of Iowa	Valerie Reeb, Erik Twait, Anna Yakos, Kris Eveland, Jeff Benfer, Wes Hottel, Alankar Kampoowale, Whitney Platte, Cassie Conley, Alex Lundin	2024-12-04
EPI_ISL_19589325	2024-11-22	North America	USA	KP.3.1.1	State Hygienic Laboratory at the University of Iowa	State Hygienic Laboratory at the University of Iowa	Valerie Reeb, Erik Twait, Anna Yakos, Kris Eveland, Jeff Benfer, Wes Hottel, Alankar Kampoowale, Whitney Platte, Cassie Conley, Alex Lundin	2024-12-04
EPI_ISL_19589326	2024-11-26	North America	USA	KP.3.1.1	State Hygienic Laboratory at the University of Iowa	State Hygienic Laboratory at the University of Iowa	Valerie Reeb, Erik Twait, Anna Yakos, Kris Eveland, Jeff Benfer, Wes Hottel, Alankar Kampoowale, Whitney Platte, Cassie Conley, Alex Lundin	2024-12-04
EPI_ISL_19589327	2024-11-26	North America	USA	XEC	State Hygienic Laboratory at the University of Iowa	State Hygienic Laboratory at the University of Iowa	Valerie Reeb, Erik Twait, Anna Yakos, Kris Eveland, Jeff Benfer, Wes Hottel, Alankar Kampoowale, Whitney Platte, Cassie Conley, Alex Lundin	2024-12-04
EPI_ISL_19589328	2024-11-25	North America	USA	XEC	State Hygienic Laboratory at the University of Iowa	State Hygienic Laboratory at the University of Iowa	Valerie Reeb, Erik Twait, Anna Yakos, Kris Eveland, Jeff Benfer, Wes Hottel, Alankar Kampoowale, Whitney Platte, Cassie Conley, Alex Lundin	2024-12-04
EPI_ISL_19589329	2024-11-21	North America	USA	KP.3.1.1	State Hygienic Laboratory at the University of Iowa	State Hygienic Laboratory at the University of Iowa	Valerie Reeb, Erik Twait, Anna Yakos, Kris Eveland, Jeff Benfer, Wes Hottel, Alankar Kampoowale, Whitney Platte, Cassie Conley, Alex Lundin	2024-12-04
EPI_ISL_19589330	2024-11-24	North America	USA	KP.3.1.1	State Hygienic Laboratory at the University of Iowa	State Hygienic Laboratory at the University of Iowa	Valerie Reeb, Erik Twait, Anna Yakos, Kris Eveland, Jeff Benfer, Wes Hottel, Alankar Kampoowale, Whitney Platte, Cassie Conley, Alex Lundin	2024-12-04
EPI_ISL_19589331	2024-11-25	North America	USA	XEC	State Hygienic Laboratory at the University of Iowa	State Hygienic Laboratory at the University of Iowa	Valerie Reeb, Erik Twait, Anna Yakos, Kris Eveland, Jeff Benfer, Wes Hottel, Alankar Kampoowale, Whitney Platte, Cassie Conley, Alex Lundin	2024-12-04
EPI_ISL_19589332	2024-11-11	North America	USA	KP.3.1.1	State Hygienic Laboratory at the University of Iowa	State Hygienic Laboratory at the University of Iowa	Valerie Reeb, Erik Twait, Anna Yakos, Kris Eveland, Jeff Benfer, Wes Hottel, Alankar Kampoowale, Whitney Platte, Cassie Conley, Alex Lundin	2024-12-04
EPI_ISL_19589333	2024-11-10	North America	USA	KP.3.1.1	State Hygienic Laboratory at the University of Iowa	State Hygienic Laboratory at the University of Iowa	Valerie Reeb, Erik Twait, Anna Yakos, Kris Eveland, Jeff Benfer, Wes Hottel, Alankar Kampoowale, Whitney Platte, Cassie Conley, Alex Lundin	2024-12-04
EPI_ISL_19589334	2024-11-25	North America	USA	JN.1.40	State Hygienic Laboratory at the University of Iowa	State Hygienic Laboratory at the University of Iowa	Valerie Reeb, Erik Twait, Anna Yakos, Kris Eveland, Jeff Benfer, Wes Hottel, Alankar Kampoowale, Whitney Platte, Cassie Conley, Alex Lundin	2024-12-04
EPI_ISL_19593633	2024-11-15	North America	USA	XEC	Arroyo Grande Comm. Hosp. Lab	County of San Luis Obispo Public Health Laboratory	Shannon Crowley	2024-12-04
EPI_ISL_19591564	2024-10-01	North America	USA	XEC	Montana Public Health Laboratory	Montana Public Health Laboratory	Joy Ritter, Michelle Mozer, Deborah Gibson, Jaqueline Dixon	2024-12-05
EPI_ISL_19591565	2024-10-01	North America	USA	MC.1	Montana Public Health Laboratory	Montana Public Health Laboratory	Joy Ritter, Michelle Mozer, Deborah Gibson, Jaqueline Dixon	2024-12-05
EPI_ISL_19591566	2024-10-07	North America	USA	KP.3.1.1	Montana Public Health Laboratory	Montana Public Health Laboratory	Joy Ritter, Michelle Mozer, Deborah Gibson, Jaqueline Dixon	2024-12-05
EPI_ISL_19591567	2024-10-08	North America	USA	KP.3.1.1	Montana Public Health Laboratory	Montana Public Health Laboratory	Joy Ritter, Michelle Mozer, Deborah Gibson, Jaqueline Dixon	2024-12-05
EPI_ISL_19591568	2024-10-29	North America	USA	XEC	Montana Public Health Laboratory	Montana Public Health Laboratory	Joy Ritter, Michelle Mozer, Deborah Gibson, Jaqueline Dixon	2024-12-05
EPI_ISL_19591569	2024-10-28	North America	USA	KP.3.1.1	Montana Public Health Laboratory	Montana Public Health Laboratory	Joy Ritter, Michelle Mozer, Deborah Gibson, Jaqueline Dixon	2024-12-05
EPI_ISL_19591570	2024-11-05	North America	USA	KP.3.1.1	Montana Public Health Laboratory	Montana Public Health Laboratory	Joy Ritter, Michelle Mozer, Deborah Gibson, Jaqueline Dixon	2024-12-05
EPI_ISL_19591571	2024-11-07	North America	USA	KP.3.1.1	Montana Public Health Laboratory	Montana Public Health Laboratory	Joy Ritter, Michelle Mozer, Deborah Gibson, Jaqueline Dixon	2024-12-05
EPI_ISL_19591572	2024-11-11	North America	USA	XEC	Montana Public Health Laboratory	Montana Public Health Laboratory	Joy Ritter, Michelle Mozer, Deborah Gibson, Jaqueline Dixon	2024-12-05
EPI_ISL_19591573	2024-11-17	North America	USA	KP.3.1.1	Montana Public Health Laboratory	Montana Public Health Laboratory	Joy Ritter, Michelle Mozer, Deborah Gibson, Jaqueline Dixon	2024-12-05
EPI_ISL_19591575	2024-11-01	North America	USA	KP.3.1.1	Montana Public Health Laboratory	Montana Public Health Laboratory	Joy Ritter, Michelle Mozer, Deborah Gibson, Jaqueline Dixon	2024-12-05
EPI_ISL_19591576	2024-10-31	North America	USA	KP.3.1.1	Montana Public Health Laboratory	Montana Public Health Laboratory	Joy Ritter, Michelle Mozer, Deborah Gibson, Jaqueline Dixon	2024-12-05
EPI_ISL_19591577	2024-10-30	North America	USA	KP.3.1.1	Montana Public Health Laboratory	Montana Public Health Laboratory	Joy Ritter, Michelle Mozer, Deborah Gibson, Jaqueline Dixon	2024-12-05
EPI_ISL_19591578	2024-11-06	North America	USA	MC.1	Connecticut State Public Health Laboratory	Connecticut State Public Health Laboratory	Claire Pearson, Tu N. Nguyen, Kutluhan Incekara, Neranjan V. Perera	2024-12-05
EPI_ISL_19591579	2024-11-06	North America	USA	KP.3.1.1	Connecticut State Public Health Laboratory	Connecticut State Public Health Laboratory	Claire Pearson, Tu N. Nguyen, Kutluhan Incekara, Neranjan V. Perera	2024-12-05
EPI_ISL_19591580	2024-11-08	North America	USA	KP.3.1.1	Connecticut State Public Health Laboratory	Connecticut State Public Health Laboratory	Claire Pearson, Tu N. Nguyen, Kutluhan Incekara, Neranjan V. Perera	2024-12-05
EPI_ISL_19591581	2024-11-06	North America	USA	JN.1.18.6	Connecticut State Public Health Laboratory	Connecticut State Public Health Laboratory	Claire Pearson, Tu N. Nguyen, Kutluhan Incekara, Neranjan V. Perera	2024-12-05
EPI_ISL_19591582	2024-11-07	North America	USA	KP.3.1.1	Connecticut State Public Health Laboratory	Connecticut State Public Health Laboratory	Claire Pearson, Tu N. Nguyen, Kutluhan Incekara, Neranjan V. Perera	2024-12-05
EPI_ISL_19591583	2024-11-07	North America	USA	MC.1	Connecticut State Public Health Laboratory	Connecticut State Public Health Laboratory	Claire Pearson, Tu N. Nguyen, Kutluhan Incekara, Neranjan V. Perera	2024-12-05
EPI_ISL_19591584	2024-11-04	North America	USA	XEC	Connecticut State Public Health Laboratory	Connecticut State Public Health Laboratory	Claire Pearson, Tu N. Nguyen, Kutluhan Incekara, Neranjan V. Perera	2024-12-05
EPI_ISL_19591585	2024-11-01	North America	USA	KP.3.1.1	Connecticut State Public Health Laboratory	Connecticut State Public Health Laboratory	Claire Pearson, Tu N. Nguyen, Kutluhan Incekara, Neranjan V. Perera	2024-12-05
EPI_ISL_19591586	2024-11-07	North America	USA	KP.3.1.1	Connecticut State Public Health Laboratory	Connecticut State Public Health Laboratory	Claire Pearson, Tu N. Nguyen, Kutluhan Incekara, Neranjan V. Perera	2024-12-05
EPI_ISL_19591587	2024-11-03	North America	USA	KP.3.1.1	Connecticut State Public Health Laboratory	Connecticut State Public Health Laboratory	Claire Pearson, Tu N. Nguyen, Kutluhan Incekara, Neranjan V. Perera	2024-12-05
EPI_ISL_19591588	2024-11-05	North America	USA	KP.3	Connecticut State Public Health Laboratory	Connecticut State Public Health Laboratory	Claire Pearson, Tu N. Nguyen, Kutluhan Incekara, Neranjan V. Perera	2024-12-05
EPI_ISL_19591589	2024-11-05	North America	USA	KP.3.1.1	Connecticut State Public Health Laboratory	Connecticut State Public Health Laboratory	Claire Pearson, Tu N. Nguyen, Kutluhan Incekara, Neranjan V. Perera	2024-12-05
EPI_ISL_19591590	2024-11-05	North America	USA	KP.3.1.1	Connecticut State Public Health Laboratory	Connecticut State Public Health Laboratory	Claire Pearson, Tu N. Nguyen, Kutluhan Incekara, Neranjan V. Perera	2024-12-05
EPI_ISL_19591591	2024-10-14	North America	USA	KP.3.1.1	Connecticut State Public Health Laboratory	Connecticut State Public Health Laboratory	Claire Pearson, Tu N. Nguyen, Kutluhan Incekara, Neranjan V. Perera	2024-12-05
EPI_ISL_19591592	2024-10-24	North America	USA	KP.2.9	Connecticut State Public Health Laboratory	Connecticut State Public Health Laboratory	Claire Pearson, Tu N. Nguyen, Kutluhan Incekara, Neranjan V. Perera	2024-12-05
EPI_ISL_19591593	2024-10-24	North America	USA	KP.3.1.1	Connecticut State Public Health Laboratory	Connecticut State Public Health Laboratory	Claire Pearson, Tu N. Nguyen, Kutluhan Incekara, Neranjan V. Perera	2024-12-05
EPI_ISL_19591594	2024-10-07	North America	USA	KP.3.1.1	Connecticut State Public Health Laboratory	Connecticut State Public Health Laboratory	Claire Pearson, Tu N. Nguyen, Kutluhan Incekara, Neranjan V. Perera	2024-12-05
EPI_ISL_19591595	2024-10-07	North America	USA	JN.1.11	Connecticut State Public Health Laboratory	Connecticut State Public Health Laboratory	Claire Pearson, Tu N. Nguyen, Kutluhan Incekara, Neranjan V. Perera	2024-12-05
EPI_ISL_19591596	2024-10-07	North America	USA	KP.3.1.1	Connecticut State Public Health Laboratory	Connecticut State Public Health Laboratory	Claire Pearson, Tu N. Nguyen, Kutluhan Incekara, Neranjan V. Perera	2024-12-05
EPI_ISL_19591597	2024-11-09	North America	USA	XEC	Connecticut State Public Health Laboratory	Connecticut State Public Health Laboratory	Claire Pearson, Tu N. Nguyen, Kutluhan Incekara, Neranjan V. Perera	2024-12-05
EPI_ISL_19591598	2024-11-12	North America	USA	KP.3.1.1	Connecticut State Public Health Laboratory	Connecticut State Public Health Laboratory	Claire Pearson, Tu N. Nguyen, Kutluhan Incekara, Neranjan V. Perera	2024-12-05
EPI_ISL_19591599	2024-11-09	North America	USA	XEC	Connecticut State Public Health Laboratory	Connecticut State Public Health Laboratory	Claire Pearson, Tu N. Nguyen, Kutluhan Incekara, Neranjan V. Perera	2024-12-05
EPI_ISL_19591600	2024-11-12	North America	USA	KP.3.1.1	Connecticut State Public Health Laboratory	Connecticut State Public Health Laboratory	Claire Pearson, Tu N. Nguyen, Kutluhan Incekara, Neranjan V. Perera	2024-12-05
EPI_ISL_19591601	2024-11-06	North America	USA	XEC	Connecticut State Public Health Laboratory	Connecticut State Public Health Laboratory	Claire Pearson, Tu N. Nguyen, Kutluhan Incekara, Neranjan V. Perera	2024-12-05
EPI_ISL_19591602	2024-11-13	North America	USA	XEC	Connecticut State Public Health Laboratory	Connecticut State Public Health Laboratory	Claire Pearson, Tu N. Nguyen, Kutluhan Incekara, Neranjan V. Perera	2024-12-05
EPI_ISL_19591603	2024-11-16	North America	USA	KP.3.1.1	Connecticut State Public Health Laboratory	Connecticut State Public Health Laboratory	Claire Pearson, Tu N. Nguyen, Kutluhan Incekara, Neranjan V. Perera	2024-12-05
EPI_ISL_19591604	2024-11-16	North America	USA	MC.1	Connecticut State Public Health Laboratory	Connecticut State Public Health Laboratory	Claire Pearson, Tu N. Nguyen, Kutluhan Incekara, Neranjan V. Perera	2024-12-05
EPI_ISL_19591605	2024-11-15	North America	USA	KP.3.1.1	Connecticut State Public Health Laboratory	Connecticut State Public Health Laboratory	Claire Pearson, Tu N. Nguyen, Kutluhan Incekara, Neranjan V. Perera	2024-12-05
EPI_ISL_19591606	2024-11-15	North America	USA	XEC	Southern Nevada Public Health Laboratory	Southern Nevada Public Health Laboratory	Horng-Yuan Kan	2024-12-05
EPI_ISL_19591607	2024-11-16	North America	USA	XEC	Southern Nevada Public Health Laboratory	Southern Nevada Public Health Laboratory	Horng-Yuan Kan	2024-12-05
EPI_ISL_19591608	2024-11-15	North America	USA	XEC	Southern Nevada Public Health Laboratory	Southern Nevada Public Health Laboratory	Horng-Yuan Kan	2024-12-05
EPI_ISL_19591609	2024-11-15	North America	USA	JN.1.9.2	Southern Nevada Public Health Laboratory	Southern Nevada Public Health Laboratory	Horng-Yuan Kan	2024-12-05
EPI_ISL_19591610	2024-11-21	North America	USA	XEC	Southern Nevada Public Health Laboratory	Southern Nevada Public Health Laboratory	Horng-Yuan Kan	2024-12-05
EPI_ISL_19591611	2024-11-20	North America	USA	KP.1.1.1	Southern Nevada Public Health Laboratory	Southern Nevada Public Health Laboratory	Horng-Yuan Kan	2024-12-05
EPI_ISL_19591612	2024-11-20	North America	USA	JN.1.11	Southern Nevada Public Health Laboratory	Southern Nevada Public Health Laboratory	Horng-Yuan Kan	2024-12-05
EPI_ISL_19591613	2024-11-22	North America	USA	JN.1.18.6	Southern Nevada Public Health Laboratory	Southern Nevada Public Health Laboratory	Horng-Yuan Kan	2024-12-05
EPI_ISL_19591614	2024-11-22	North America	USA	JN.1.9.2	Southern Nevada Public Health Laboratory	Southern Nevada Public Health Laboratory	Horng-Yuan Kan	2024-12-05
EPI_ISL_19591615	2024-11-25	North America	USA	JN.1.11	Southern Nevada Public Health Laboratory	Southern Nevada Public Health Laboratory	Horng-Yuan Kan	2024-12-05
EPI_ISL_19591616	2024-11-25	North America	USA	LB.1	Southern Nevada Public Health Laboratory	Southern Nevada Public Health Laboratory	Horng-Yuan Kan	2024-12-05
EPI_ISL_19591830	2024-11-01	North America	USA	KP.3.1.1	US Air Force School of Aerospace Medicine	US Air Force School of Aerospace Medicine	Anthony Fries, Padraic Fanning, Deanna Muehleman, Jennifer Meyer, William Gruner, Kelsey Lanter, Sarah Purves, Elizabeth Macias	2024-12-05
EPI_ISL_19591831	2024-11-05	North America	USA	KP.3.1.1	US Air Force School of Aerospace Medicine	US Air Force School of Aerospace Medicine	Anthony Fries, Padraic Fanning, Deanna Muehleman, Jennifer Meyer, William Gruner, Kelsey Lanter, Sarah Purves, Elizabeth Macias	2024-12-05
EPI_ISL_19591832	2024-11-05	North America	USA	MC.1	US Air Force School of Aerospace Medicine	US Air Force School of Aerospace Medicine	Anthony Fries, Padraic Fanning, Deanna Muehleman, Jennifer Meyer, William Gruner, Kelsey Lanter, Sarah Purves, Elizabeth Macias	2024-12-05
EPI_ISL_19591833	2024-11-06	North America	USA	XEC	US Air Force School of Aerospace Medicine	US Air Force School of Aerospace Medicine	Anthony Fries, Padraic Fanning, Deanna Muehleman, Jennifer Meyer, William Gruner, Kelsey Lanter, Sarah Purves, Elizabeth Macias	2024-12-05
EPI_ISL_19591834	2024-11-12	North America	USA	MC.1	US Air Force School of Aerospace Medicine	US Air Force School of Aerospace Medicine	Anthony Fries, Padraic Fanning, Deanna Muehleman, Jennifer Meyer, William Gruner, Kelsey Lanter, Sarah Purves, Elizabeth Macias	2024-12-05
EPI_ISL_19591835	2024-11-08	North America	USA	KP.3.1.1	US Air Force School of Aerospace Medicine	US Air Force School of Aerospace Medicine	Anthony Fries, Padraic Fanning, Deanna Muehleman, Jennifer Meyer, William Gruner, Kelsey Lanter, Sarah Purves, Elizabeth Macias	2024-12-05
EPI_ISL_19591836	2024-11-05	North America	USA	XEC	US Air Force School of Aerospace Medicine	US Air Force School of Aerospace Medicine	Anthony Fries, Padraic Fanning, Deanna Muehleman, Jennifer Meyer, William Gruner, Kelsey Lanter, Sarah Purves, Elizabeth Macias	2024-12-05
EPI_ISL_19591837	2024-11-01	North America	USA	KP.3.1.1	US Air Force School of Aerospace Medicine	US Air Force School of Aerospace Medicine	Anthony Fries, Padraic Fanning, Deanna Muehleman, Jennifer Meyer, William Gruner, Kelsey Lanter, Sarah Purves, Elizabeth Macias	2024-12-05
EPI_ISL_19591838	2024-11-06	North America	USA	XEC	US Air Force School of Aerospace Medicine	US Air Force School of Aerospace Medicine	Anthony Fries, Padraic Fanning, Deanna Muehleman, Jennifer Meyer, William Gruner, Kelsey Lanter, Sarah Purves, Elizabeth Macias	2024-12-05
EPI_ISL_19591839	2024-11-07	North America	USA	KP.3.3	US Air Force School of Aerospace Medicine	US Air Force School of Aerospace Medicine	Anthony Fries, Padraic Fanning, Deanna Muehleman, Jennifer Meyer, William Gruner, Kelsey Lanter, Sarah Purves, Elizabeth Macias	2024-12-05
EPI_ISL_19591840	2024-10-31	North America	USA	KP.3.1.1	US Air Force School of Aerospace Medicine	US Air Force School of Aerospace Medicine	Anthony Fries, Padraic Fanning, Deanna Muehleman, Jennifer Meyer, William Gruner, Kelsey Lanter, Sarah Purves, Elizabeth Macias	2024-12-05
EPI_ISL_19591843	2024-11-08	North America	USA	XEC	US Air Force School of Aerospace Medicine	US Air Force School of Aerospace Medicine	Anthony Fries, Padraic Fanning, Deanna Muehleman, Jennifer Meyer, William Gruner, Kelsey Lanter, Sarah Purves, Elizabeth Macias	2024-12-05
EPI_ISL_19591845	2024-11-04	North America	USA	XEC	US Air Force School of Aerospace Medicine	US Air Force School of Aerospace Medicine	Anthony Fries, Padraic Fanning, Deanna Muehleman, Jennifer Meyer, William Gruner, Kelsey Lanter, Sarah Purves, Elizabeth Macias	2024-12-05
EPI_ISL_19591846	2024-10-18	North America	USA	JN.1.8	US Air Force School of Aerospace Medicine	US Air Force School of Aerospace Medicine	Anthony Fries, Padraic Fanning, Deanna Muehleman, Jennifer Meyer, William Gruner, Kelsey Lanter, Sarah Purves, Elizabeth Macias	2024-12-05
EPI_ISL_19591937	2024-10-13	North America	USA	XEC	Oregon State Public Health Laboratory	Oregon State Public Health Laboratory	Laura Tsaknaridis, Vanda Makris, Kevin Weitemier, Matthew Geniza, Ayodele Ojebode	2024-12-06
EPI_ISL_19591938	2024-10-15	North America	USA	XEC	Oregon State Public Health Laboratory	Oregon State Public Health Laboratory	Laura Tsaknaridis, Vanda Makris, Kevin Weitemier, Matthew Geniza, Ayodele Ojebode	2024-12-06
EPI_ISL_19591939	2024-10-14	North America	USA	XEC	Oregon State Public Health Laboratory	Oregon State Public Health Laboratory	Laura Tsaknaridis, Vanda Makris, Kevin Weitemier, Matthew Geniza, Ayodele Ojebode	2024-12-06
EPI_ISL_19591940	2024-10-14	North America	USA	KP.3.1.1	Oregon State Public Health Laboratory	Oregon State Public Health Laboratory	Laura Tsaknaridis, Vanda Makris, Kevin Weitemier, Matthew Geniza, Ayodele Ojebode	2024-12-06
EPI_ISL_19591941	2024-10-15	North America	USA	XEC	Oregon State Public Health Laboratory	Oregon State Public Health Laboratory	Laura Tsaknaridis, Vanda Makris, Kevin Weitemier, Matthew Geniza, Ayodele Ojebode	2024-12-06
EPI_ISL_19591942	2024-10-17	North America	USA	KP.3	Oregon State Public Health Laboratory	Oregon State Public Health Laboratory	Laura Tsaknaridis, Vanda Makris, Kevin Weitemier, Matthew Geniza, Ayodele Ojebode	2024-12-06
EPI_ISL_19591943	2024-10-19	North America	USA	JN.1.52	Oregon State Public Health Laboratory	Oregon State Public Health Laboratory	Laura Tsaknaridis, Vanda Makris, Kevin Weitemier, Matthew Geniza, Ayodele Ojebode	2024-12-06
EPI_ISL_19592788	2024-11-25	North America	USA	KP.3.1	Clinical Enterprise: CDC Multiplex Nasal Phase 3 (DC Indv) - Homo sapiens ribonuclease P RNA	Ginkgo Bioworks Concentric	Keith Robison, Dongjuan Dai, Brintha Girinathan, Allison Hicks, Bryan Cosca, Alex Plocik, Birgitte Simen, Andy Rothstein	2024-12-06
EPI_ISL_19592789	2024-11-26	North America	USA	XEC	Clinical Enterprise: CDC Multiplex Nasal Phase 3 (DC Pooled) - Homo sapiens ribonuclease P RNA	Ginkgo Bioworks Concentric	Keith Robison, Dongjuan Dai, Brintha Girinathan, Allison Hicks, Bryan Cosca, Alex Plocik, Birgitte Simen, Andy Rothstein	2024-12-06
EPI_ISL_19592791	2024-11-26	North America	USA	JN.1.40	Clinical Enterprise: CDC Multiplex Nasal Phase 3 (DC Indv) - Homo sapiens ribonuclease P RNA	Ginkgo Bioworks Concentric	Keith Robison, Dongjuan Dai, Brintha Girinathan, Allison Hicks, Bryan Cosca, Alex Plocik, Birgitte Simen, Andy Rothstein	2024-12-06
EPI_ISL_19592792	2024-11-25	North America	USA	XEC	Clinical Enterprise: CDC Multiplex Nasal Phase 3 (DC Pooled) - Homo sapiens ribonuclease P RNA	Ginkgo Bioworks Concentric	Keith Robison, Dongjuan Dai, Brintha Girinathan, Allison Hicks, Bryan Cosca, Alex Plocik, Birgitte Simen, Andy Rothstein	2024-12-06
EPI_ISL_19592794	2024-11-25	North America	USA	KP.3.1	Clinical Enterprise: CDC Multiplex Nasal Phase 3 (DC Pooled) - Homo sapiens ribonuclease P RNA	Ginkgo Bioworks Concentric	Keith Robison, Dongjuan Dai, Brintha Girinathan, Allison Hicks, Bryan Cosca, Alex Plocik, Birgitte Simen, Andy Rothstein	2024-12-06
EPI_ISL_19592795	2024-11-26	North America	USA	KP.3.1	Clinical Enterprise: CDC Multiplex Nasal Phase 3 (DC Pooled) - Homo sapiens ribonuclease P RNA	Ginkgo Bioworks Concentric	Keith Robison, Dongjuan Dai, Brintha Girinathan, Allison Hicks, Bryan Cosca, Alex Plocik, Birgitte Simen, Andy Rothstein	2024-12-06
EPI_ISL_19592796	2024-11-26	North America	USA	KP.2	Clinical Enterprise: CDC Multiplex Nasal Phase 3 (DC Indv) - Homo sapiens ribonuclease P RNA	Ginkgo Bioworks Concentric	Keith Robison, Dongjuan Dai, Brintha Girinathan, Allison Hicks, Bryan Cosca, Alex Plocik, Birgitte Simen, Andy Rothstein	2024-12-06
EPI_ISL_19592797	2024-11-26	North America	USA	XEC	Clinical Enterprise: CDC Multiplex Nasal Phase 3 (DC Indv) - Homo sapiens ribonuclease P RNA	Ginkgo Bioworks Concentric	Keith Robison, Dongjuan Dai, Brintha Girinathan, Allison Hicks, Bryan Cosca, Alex Plocik, Birgitte Simen, Andy Rothstein	2024-12-06
EPI_ISL_19592798	2024-11-26	North America	USA	KP.2	Clinical Enterprise: CDC Multiplex Nasal Phase 3 (DC Pooled) - Homo sapiens ribonuclease P RNA	Ginkgo Bioworks Concentric	Keith Robison, Dongjuan Dai, Brintha Girinathan, Allison Hicks, Bryan Cosca, Alex Plocik, Birgitte Simen, Andy Rothstein	2024-12-06
EPI_ISL_19592799	2024-11-25	North America	USA	XEC	Clinical Enterprise: CDC Multiplex Nasal Phase 3 (DC Pooled) - Homo sapiens ribonuclease P RNA	Ginkgo Bioworks Concentric	Keith Robison, Dongjuan Dai, Brintha Girinathan, Allison Hicks, Bryan Cosca, Alex Plocik, Birgitte Simen, Andy Rothstein	2024-12-06
EPI_ISL_19592800	2024-11-26	North America	USA	JN.1.40	Clinical Enterprise: CDC Multiplex Nasal Phase 3 (DC Indv) - Homo sapiens ribonuclease P RNA	Ginkgo Bioworks Concentric	Keith Robison, Dongjuan Dai, Brintha Girinathan, Allison Hicks, Bryan Cosca, Alex Plocik, Birgitte Simen, Andy Rothstein	2024-12-06
EPI_ISL_19592801	2024-11-25	North America	USA	XEC	Clinical Enterprise: CDC Multiplex Nasal Phase 3 (DC Indv) - Homo sapiens ribonuclease P RNA	Ginkgo Bioworks Concentric	Keith Robison, Dongjuan Dai, Brintha Girinathan, Allison Hicks, Bryan Cosca, Alex Plocik, Birgitte Simen, Andy Rothstein	2024-12-06
EPI_ISL_19592802	2024-11-25	North America	USA	KP.3.1.1	Clinical Enterprise: CDC Multiplex Nasal Phase 3 (DC Pooled) - Homo sapiens ribonuclease P RNA	Ginkgo Bioworks Concentric	Keith Robison, Dongjuan Dai, Brintha Girinathan, Allison Hicks, Bryan Cosca, Alex Plocik, Birgitte Simen, Andy Rothstein	2024-12-06
EPI_ISL_19592803	2024-11-26	North America	USA	KP.3.1.1	Clinical Enterprise: CDC Multiplex Nasal Phase 3 (DC Pooled) - Homo sapiens ribonuclease P RNA	Ginkgo Bioworks Concentric	Keith Robison, Dongjuan Dai, Brintha Girinathan, Allison Hicks, Bryan Cosca, Alex Plocik, Birgitte Simen, Andy Rothstein	2024-12-06
EPI_ISL_19592804	2024-11-25	North America	USA	KP.1.1.3	Clinical Enterprise: CDC Multiplex Nasal Phase 3 (DC Pooled) - Homo sapiens ribonuclease P RNA	Ginkgo Bioworks Concentric	Keith Robison, Dongjuan Dai, Brintha Girinathan, Allison Hicks, Bryan Cosca, Alex Plocik, Birgitte Simen, Andy Rothstein	2024-12-06
EPI_ISL_19592805	2024-11-26	North America	USA	KP.1.1.3	Clinical Enterprise: CDC Multiplex Nasal Phase 3 (DC Indv) - Homo sapiens ribonuclease P RNA	Ginkgo Bioworks Concentric	Keith Robison, Dongjuan Dai, Brintha Girinathan, Allison Hicks, Bryan Cosca, Alex Plocik, Birgitte Simen, Andy Rothstein	2024-12-06
EPI_ISL_19592806	2024-11-25	North America	USA	XEC	Clinical Enterprise: CDC Multiplex Nasal Phase 3 (DC Indv) - Homo sapiens ribonuclease P RNA	Ginkgo Bioworks Concentric	Keith Robison, Dongjuan Dai, Brintha Girinathan, Allison Hicks, Bryan Cosca, Alex Plocik, Birgitte Simen, Andy Rothstein	2024-12-06
EPI_ISL_19592807	2024-11-26	North America	USA	KP.1.1.3	Clinical Enterprise: CDC Multiplex Nasal Phase 3 (DC Pooled) - Homo sapiens ribonuclease P RNA	Ginkgo Bioworks Concentric	Keith Robison, Dongjuan Dai, Brintha Girinathan, Allison Hicks, Bryan Cosca, Alex Plocik, Birgitte Simen, Andy Rothstein	2024-12-06
EPI_ISL_19592808	2024-11-25	North America	USA	XEC	Clinical Enterprise: CDC Multiplex Nasal Phase 3 (DC Indv) - Homo sapiens ribonuclease P RNA	Ginkgo Bioworks Concentric	Keith Robison, Dongjuan Dai, Brintha Girinathan, Allison Hicks, Bryan Cosca, Alex Plocik, Birgitte Simen, Andy Rothstein	2024-12-06
EPI_ISL_19592809	2024-11-25	North America	USA	KP.1.1.3	Clinical Enterprise: CDC Multiplex Nasal Phase 3 (DC Indv) - Homo sapiens ribonuclease P RNA	Ginkgo Bioworks Concentric	Keith Robison, Dongjuan Dai, Brintha Girinathan, Allison Hicks, Bryan Cosca, Alex Plocik, Birgitte Simen, Andy Rothstein	2024-12-06
EPI_ISL_19592810	2024-11-26	North America	USA	KP.1.1.3	Clinical Enterprise: CDC Multiplex Nasal Phase 3 (DC Indv) - Homo sapiens ribonuclease P RNA	Ginkgo Bioworks Concentric	Keith Robison, Dongjuan Dai, Brintha Girinathan, Allison Hicks, Bryan Cosca, Alex Plocik, Birgitte Simen, Andy Rothstein	2024-12-06
EPI_ISL_19592811	2024-11-25	North America	USA	KP.3.1.1	Clinical Enterprise: CDC Multiplex Nasal Phase 3 (DC Indv) - Homo sapiens ribonuclease P RNA	Ginkgo Bioworks Concentric	Keith Robison, Dongjuan Dai, Brintha Girinathan, Allison Hicks, Bryan Cosca, Alex Plocik, Birgitte Simen, Andy Rothstein	2024-12-06
EPI_ISL_19592812	2024-11-26	North America	USA	KP.1.1.3	Clinical Enterprise: CDC Multiplex Nasal Phase 3 (DC Pooled) - Homo sapiens ribonuclease P RNA	Ginkgo Bioworks Concentric	Keith Robison, Dongjuan Dai, Brintha Girinathan, Allison Hicks, Bryan Cosca, Alex Plocik, Birgitte Simen, Andy Rothstein	2024-12-06
EPI_ISL_19592813	2024-11-26	North America	USA	KP.3.1.1	Clinical Enterprise: CDC Multiplex Nasal Phase 3 (DC Indv) - Homo sapiens ribonuclease P RNA	Ginkgo Bioworks Concentric	Keith Robison, Dongjuan Dai, Brintha Girinathan, Allison Hicks, Bryan Cosca, Alex Plocik, Birgitte Simen, Andy Rothstein	2024-12-06
EPI_ISL_19592814	2024-11-26	North America	USA	KP.1.1.3	Clinical Enterprise: CDC Multiplex Nasal Phase 3 (DC Indv) - Homo sapiens ribonuclease P RNA	Ginkgo Bioworks Concentric	Keith Robison, Dongjuan Dai, Brintha Girinathan, Allison Hicks, Bryan Cosca, Alex Plocik, Birgitte Simen, Andy Rothstein	2024-12-06
EPI_ISL_19592815	2024-11-26	North America	USA	KP.3.1.1	Clinical Enterprise: CDC Multiplex Nasal Phase 3 (DC Indv) - Homo sapiens ribonuclease P RNA	Ginkgo Bioworks Concentric	Keith Robison, Dongjuan Dai, Brintha Girinathan, Allison Hicks, Bryan Cosca, Alex Plocik, Birgitte Simen, Andy Rothstein	2024-12-06
EPI_ISL_19592816	2024-11-26	North America	USA	JN.1.17	Clinical Enterprise: CDC Multiplex Nasal Phase 3 (DC Indv) - Homo sapiens ribonuclease P RNA	Ginkgo Bioworks Concentric	Keith Robison, Dongjuan Dai, Brintha Girinathan, Allison Hicks, Bryan Cosca, Alex Plocik, Birgitte Simen, Andy Rothstein	2024-12-06
EPI_ISL_19592938	2024-11-09	North America	USA	JN.1.17	SUNY Upstate Medical University	SUNY Upstate Medical University	Frank Middleton	2024-12-06
EPI_ISL_19592939	2024-11-13	North America	USA	XEC	FamilyCare Medical Group	SUNY Upstate Medical University	Frank Middleton	2024-12-06
EPI_ISL_19592940	2024-10-31	North America	USA	KP.3.1.1	SUNY Upstate Medical University	SUNY Upstate Medical University	Frank Middleton	2024-12-06
EPI_ISL_19592941	2024-11-07	North America	USA	XEC	SUNY Upstate Medical University	SUNY Upstate Medical University	Frank Middleton	2024-12-06
EPI_ISL_19592942	2024-11-14	North America	USA	MC.1	SUNY Upstate Medical University	SUNY Upstate Medical University	Frank Middleton	2024-12-06
EPI_ISL_19592943	2024-11-16	North America	USA	XEC	SUNY Upstate Medical University	SUNY Upstate Medical University	Frank Middleton	2024-12-06
EPI_ISL_19592944	2024-11-16	North America	USA	XEC	SUNY Upstate Medical University	SUNY Upstate Medical University	Frank Middleton	2024-12-06
EPI_ISL_19592945	2024-11-07	North America	USA	XEC	SUNY Upstate Medical University	SUNY Upstate Medical University	Frank Middleton	2024-12-06
EPI_ISL_19592946	2024-11-16	North America	USA	XEC	SUNY Upstate Medical University	SUNY Upstate Medical University	Frank Middleton	2024-12-06
EPI_ISL_19592947	2024-11-19	North America	USA	KP.3.1	Laboratory Alliance of Central New York	SUNY Upstate Medical University	Frank Middleton	2024-12-06
EPI_ISL_19592948	2024-11-06	North America	USA	XEC	SUNY Upstate Medical University	SUNY Upstate Medical University	Frank Middleton	2024-12-06
EPI_ISL_19592949	2024-11-11	North America	USA	KP.3.1.1	FamilyCare Medical Group	SUNY Upstate Medical University	Frank Middleton	2024-12-06
EPI_ISL_19592950	2024-11-19	North America	USA	KP.3.2	Laboratory Alliance of Central New York	SUNY Upstate Medical University	Frank Middleton	2024-12-06
EPI_ISL_19592951	2024-11-15	North America	USA	XEC	SUNY Upstate Medical University	SUNY Upstate Medical University	Frank Middleton	2024-12-06
EPI_ISL_19592952	2024-11-21	North America	USA	XEC	FamilyCare Medical Group	SUNY Upstate Medical University	Frank Middleton	2024-12-06
EPI_ISL_19592953	2024-11-05	North America	USA	LB.1.1	SUNY Upstate Medical University	SUNY Upstate Medical University	Frank Middleton	2024-12-06
EPI_ISL_19592954	2024-11-18	North America	USA	XEC	Laboratory Alliance of Central New York	SUNY Upstate Medical University	Frank Middleton	2024-12-06
EPI_ISL_19592955	2024-11-08	North America	USA	XEC	Laboratory Alliance of Central New York	SUNY Upstate Medical University	Frank Middleton	2024-12-06
EPI_ISL_19592956	2024-11-03	North America	USA	KP.3.1.1	Laboratory Alliance of Central New York	SUNY Upstate Medical University	Frank Middleton	2024-12-06
EPI_ISL_19592957	2024-11-09	North America	USA	KP.3.1.1	SUNY Upstate Medical University	SUNY Upstate Medical University	Frank Middleton	2024-12-06
EPI_ISL_19592958	2024-11-16	North America	USA	XEC	SUNY Upstate Medical University	SUNY Upstate Medical University	Frank Middleton	2024-12-06
EPI_ISL_19592959	2024-11-11	North America	USA	KP.3.1.1	FamilyCare Medical Group	SUNY Upstate Medical University	Frank Middleton	2024-12-06
EPI_ISL_19592960	2024-10-10	North America	USA	LF.3.1	SUNY Upstate Medical University	SUNY Upstate Medical University	Frank Middleton	2024-12-06
EPI_ISL_19592961	2024-11-23	North America	USA	KP.2.9	Laboratory Alliance of Central New York	SUNY Upstate Medical University	Frank Middleton	2024-12-06
EPI_ISL_19592962	2024-11-05	North America	USA	KP.2.3	FamilyCare Medical Group	SUNY Upstate Medical University	Frank Middleton	2024-12-06
EPI_ISL_19592963	2024-11-03	North America	USA	KP.3.1.1	Laboratory Alliance of Central New York	SUNY Upstate Medical University	Frank Middleton	2024-12-06
EPI_ISL_19592964	2024-11-01	North America	USA	KP.3.1.1	SUNY Upstate Medical University	SUNY Upstate Medical University	Frank Middleton	2024-12-06
EPI_ISL_19592965	2024-11-06	North America	USA	XEC	Laboratory Alliance of Central New York	SUNY Upstate Medical University	Frank Middleton	2024-12-06
EPI_ISL_19592966	2024-11-13	North America	USA	XEC	Laboratory Alliance of Central New York	SUNY Upstate Medical University	Frank Middleton	2024-12-06
EPI_ISL_19592967	2024-11-15	North America	USA	XEC	Laboratory Alliance of Central New York	SUNY Upstate Medical University	Frank Middleton	2024-12-06
EPI_ISL_19592968	2024-11-07	North America	USA	XEC	SUNY Upstate Medical University	SUNY Upstate Medical University	Frank Middleton	2024-12-06
EPI_ISL_19592969	2024-10-29	North America	USA	KP.3.1.1	SUNY Upstate Medical University	SUNY Upstate Medical University	Frank Middleton	2024-12-06
EPI_ISL_19592970	2024-11-04	North America	USA	XEC	FamilyCare Medical Group	SUNY Upstate Medical University	Frank Middleton	2024-12-06
EPI_ISL_19592971	2024-11-17	North America	USA	XEC	SUNY Upstate Medical University	SUNY Upstate Medical University	Frank Middleton	2024-12-06
EPI_ISL_19592972	2024-11-21	North America	USA	MC.1	Laboratory Alliance of Central New York	SUNY Upstate Medical University	Frank Middleton	2024-12-06
EPI_ISL_19592973	2024-11-06	North America	USA	KP.3.2	SUNY Upstate Medical University	SUNY Upstate Medical University	Frank Middleton	2024-12-06
EPI_ISL_19592974	2024-11-05	North America	USA	KP.3.1.1	SUNY Upstate Medical University	SUNY Upstate Medical University	Frank Middleton	2024-12-06
EPI_ISL_19592975	2024-11-06	North America	USA	KP.3.1.1	Laboratory Alliance of Central New York	SUNY Upstate Medical University	Frank Middleton	2024-12-06
EPI_ISL_19592976	2024-11-19	North America	USA	KP.2.9	SUNY Upstate Medical University	SUNY Upstate Medical University	Frank Middleton	2024-12-06
EPI_ISL_19592977	2024-11-06	North America	USA	XEC	SUNY Upstate Medical University	SUNY Upstate Medical University	Frank Middleton	2024-12-06
EPI_ISL_19592978	2024-11-03	North America	USA	XEC	SUNY Upstate Medical University	SUNY Upstate Medical University	Frank Middleton	2024-12-06
EPI_ISL_19592979	2024-11-05	North America	USA	MC.1	Laboratory Alliance of Central New York	SUNY Upstate Medical University	Frank Middleton	2024-12-06
EPI_ISL_19592980	2024-11-01	North America	USA	KS.1.1	SUNY Upstate Medical University	SUNY Upstate Medical University	Frank Middleton	2024-12-06
EPI_ISL_19592981	2024-10-29	North America	USA	KP.3.1.1	SUNY Upstate Medical University	SUNY Upstate Medical University	Frank Middleton	2024-12-06
EPI_ISL_19592982	2024-11-01	North America	USA	XEC	SUNY Upstate Medical University	SUNY Upstate Medical University	Frank Middleton	2024-12-06
EPI_ISL_19592983	2024-11-04	North America	USA	XEC	SUNY Upstate Medical University	SUNY Upstate Medical University	Frank Middleton	2024-12-06
EPI_ISL_19592984	2024-11-22	North America	USA	MC.1	Laboratory Alliance of Central New York	SUNY Upstate Medical University	Frank Middleton	2024-12-06
EPI_ISL_19592985	2024-11-13	North America	USA	KP.3.1.1	Laboratory Alliance of Central New York	SUNY Upstate Medical University	Frank Middleton	2024-12-06
EPI_ISL_19592986	2024-10-30	North America	USA	KP.3.1.1	SUNY Upstate Medical University	SUNY Upstate Medical University	Frank Middleton	2024-12-06
EPI_ISL_19592987	2024-11-05	North America	USA	KP.3.1.1	SUNY Upstate Medical University	SUNY Upstate Medical University	Frank Middleton	2024-12-06
EPI_ISL_19592988	2024-11-23	North America	USA	KP.3.2	Laboratory Alliance of Central New York	SUNY Upstate Medical University	Frank Middleton	2024-12-06
EPI_ISL_19592989	2024-11-20	North America	USA	KP.3.1.1	FamilyCare Medical Group	SUNY Upstate Medical University	Frank Middleton	2024-12-06
EPI_ISL_19592990	2024-11-03	North America	USA	XEC	SUNY Upstate Medical University	SUNY Upstate Medical University	Frank Middleton	2024-12-06
EPI_ISL_19592991	2024-11-09	North America	USA	XEC	SUNY Upstate Medical University	SUNY Upstate Medical University	Frank Middleton	2024-12-06
EPI_ISL_19592992	2024-11-07	North America	USA	KP.3.1.1	Laboratory Alliance of Central New York	SUNY Upstate Medical University	Frank Middleton	2024-12-06
EPI_ISL_19592993	2024-11-22	North America	USA	KP.3.1.1	FamilyCare Medical Group	SUNY Upstate Medical University	Frank Middleton	2024-12-06
EPI_ISL_19592994	2024-11-09	North America	USA	KP.3.2	Laboratory Alliance of Central New York	SUNY Upstate Medical University	Frank Middleton	2024-12-06
EPI_ISL_19592995	2024-11-20	North America	USA	KP.3.1.1	FamilyCare Medical Group	SUNY Upstate Medical University	Frank Middleton	2024-12-06
EPI_ISL_19592996	2024-11-14	North America	USA	XEC	SUNY Upstate Medical University	SUNY Upstate Medical University	Frank Middleton	2024-12-06
EPI_ISL_19592997	2024-10-31	North America	USA	XEC	SUNY Upstate Medical University	SUNY Upstate Medical University	Frank Middleton	2024-12-06
EPI_ISL_19592998	2024-11-13	North America	USA	MC.1	SUNY Upstate Medical University	SUNY Upstate Medical University	Frank Middleton	2024-12-06
EPI_ISL_19592999	2024-11-06	North America	USA	XEC	Laboratory Alliance of Central New York	SUNY Upstate Medical University	Frank Middleton	2024-12-06
EPI_ISL_19593000	2024-11-04	North America	USA	KP.3.1.1	Laboratory Alliance of Central New York	SUNY Upstate Medical University	Frank Middleton	2024-12-06
EPI_ISL_19593001	2024-11-12	North America	USA	KP.2.9	Laboratory Alliance of Central New York	SUNY Upstate Medical University	Frank Middleton	2024-12-06
EPI_ISL_19593002	2024-11-05	North America	USA	KS.1.1	Laboratory Alliance of Central New York	SUNY Upstate Medical University	Frank Middleton	2024-12-06
EPI_ISL_19593003	2024-11-11	North America	USA	KP.3.1.1	FamilyCare Medical Group	SUNY Upstate Medical University	Frank Middleton	2024-12-06
EPI_ISL_19593004	2024-11-21	North America	USA	KP.3.1.1	Laboratory Alliance of Central New York	SUNY Upstate Medical University	Frank Middleton	2024-12-06
EPI_ISL_19593005	2024-11-21	North America	USA	KP.3.2	Laboratory Alliance of Central New York	SUNY Upstate Medical University	Frank Middleton	2024-12-06
EPI_ISL_19593006	2024-11-24	North America	USA	KP.3.2	Laboratory Alliance of Central New York	SUNY Upstate Medical University	Frank Middleton	2024-12-06
EPI_ISL_19593007	2024-11-08	North America	USA	XEC	Laboratory Alliance of Central New York	SUNY Upstate Medical University	Frank Middleton	2024-12-06
EPI_ISL_19593008	2024-11-16	North America	USA	KP.3.1.1	Laboratory Alliance of Central New York	SUNY Upstate Medical University	Frank Middleton	2024-12-06
EPI_ISL_19593009	2024-11-19	North America	USA	KP.3	SUNY Upstate Medical University	SUNY Upstate Medical University	Frank Middleton	2024-12-06
EPI_ISL_19593010	2024-10-19	North America	USA	KP.1.1.3	SUNY Upstate Medical University	SUNY Upstate Medical University	Frank Middleton	2024-12-06
EPI_ISL_19593011	2024-11-01	North America	USA	KP.3.1.1	SUNY Upstate Medical University	SUNY Upstate Medical University	Frank Middleton	2024-12-06
EPI_ISL_19593012	2024-11-10	North America	USA	XEC	Laboratory Alliance of Central New York	SUNY Upstate Medical University	Frank Middleton	2024-12-06
EPI_ISL_19593013	2024-11-06	North America	USA	XEC	FamilyCare Medical Group	SUNY Upstate Medical University	Frank Middleton	2024-12-06
EPI_ISL_19593014	2024-11-11	North America	USA	KP.3.1.1	FamilyCare Medical Group	SUNY Upstate Medical University	Frank Middleton	2024-12-06
EPI_ISL_19593015	2024-11-21	North America	USA	KP.3.1.1	FamilyCare Medical Group	SUNY Upstate Medical University	Frank Middleton	2024-12-06
EPI_ISL_19593016	2024-11-11	North America	USA	KP.3.1.1	SUNY Upstate Medical University	SUNY Upstate Medical University	Frank Middleton	2024-12-06
EPI_ISL_19593017	2024-11-07	North America	USA	KP.3.2	Laboratory Alliance of Central New York	SUNY Upstate Medical University	Frank Middleton	2024-12-06
EPI_ISL_19593018	2024-10-30	North America	USA	KP.3.1.1	SUNY Upstate Medical University	SUNY Upstate Medical University	Frank Middleton	2024-12-06
EPI_ISL_19593019	2024-11-19	North America	USA	MC.1	Laboratory Alliance of Central New York	SUNY Upstate Medical University	Frank Middleton	2024-12-06
EPI_ISL_19593020	2024-10-01	North America	USA	KP.3.1.1	South Dakota Public Health Laboratory	South Dakota Public Health Laboratory	Chris Carlson	2024-12-06
EPI_ISL_19593022	2024-10-01	North America	USA	XEC	South Dakota Public Health Laboratory	South Dakota Public Health Laboratory	Chris Carlson	2024-12-06
EPI_ISL_19593023	2024-10-02	North America	USA	KP.3.1.1	South Dakota Public Health Laboratory	South Dakota Public Health Laboratory	Chris Carlson	2024-12-06
EPI_ISL_19593024	2024-10-02	North America	USA	KP.2	South Dakota Public Health Laboratory	South Dakota Public Health Laboratory	Chris Carlson	2024-12-06
EPI_ISL_19593025	2024-10-02	North America	USA	KP.2.3	South Dakota Public Health Laboratory	South Dakota Public Health Laboratory	Chris Carlson	2024-12-06
EPI_ISL_19593027	2024-10-07	North America	USA	KP.2.9	South Dakota Public Health Laboratory	South Dakota Public Health Laboratory	Chris Carlson	2024-12-06
EPI_ISL_19593028	2024-10-05	North America	USA	KP.3.1.1	South Dakota Public Health Laboratory	South Dakota Public Health Laboratory	Chris Carlson	2024-12-06
EPI_ISL_19593029	2024-10-07	North America	USA	KP.3.1	South Dakota Public Health Laboratory	South Dakota Public Health Laboratory	Chris Carlson	2024-12-06
EPI_ISL_19593030	2024-10-08	North America	USA	XEC	South Dakota Public Health Laboratory	South Dakota Public Health Laboratory	Chris Carlson	2024-12-06
EPI_ISL_19593031	2024-10-14	North America	USA	XEC	South Dakota Public Health Laboratory	South Dakota Public Health Laboratory	Chris Carlson	2024-12-06
EPI_ISL_19593032	2024-10-12	North America	USA	KP.3.1	South Dakota Public Health Laboratory	South Dakota Public Health Laboratory	Chris Carlson	2024-12-06
EPI_ISL_19593033	2024-10-12	North America	USA	MC.1	South Dakota Public Health Laboratory	South Dakota Public Health Laboratory	Chris Carlson	2024-12-06
EPI_ISL_19593034	2024-10-13	North America	USA	XEC	South Dakota Public Health Laboratory	South Dakota Public Health Laboratory	Chris Carlson	2024-12-06
EPI_ISL_19593035	2024-10-08	North America	USA	KP.2.3	South Dakota Public Health Laboratory	South Dakota Public Health Laboratory	Chris Carlson	2024-12-06
EPI_ISL_19593036	2024-10-09	North America	USA	KP.3.1.1	South Dakota Public Health Laboratory	South Dakota Public Health Laboratory	Chris Carlson	2024-12-06
EPI_ISL_19593037	2024-10-10	North America	USA	LY.1	South Dakota Public Health Laboratory	South Dakota Public Health Laboratory	Chris Carlson	2024-12-06
EPI_ISL_19593038	2024-10-10	North America	USA	KP.3.1	South Dakota Public Health Laboratory	South Dakota Public Health Laboratory	Chris Carlson	2024-12-06
EPI_ISL_19593039	2024-10-15	North America	USA	KP.3.1.3	South Dakota Public Health Laboratory	South Dakota Public Health Laboratory	Chris Carlson	2024-12-06
EPI_ISL_19593040	2024-10-14	North America	USA	XEC.1	South Dakota Public Health Laboratory	South Dakota Public Health Laboratory	Chris Carlson	2024-12-06
EPI_ISL_19593041	2024-10-15	North America	USA	LB.1	South Dakota Public Health Laboratory	South Dakota Public Health Laboratory	Chris Carlson	2024-12-06
EPI_ISL_19593042	2024-10-15	North America	USA	KP.3.1.1	South Dakota Public Health Laboratory	South Dakota Public Health Laboratory	Chris Carlson	2024-12-06
EPI_ISL_19593043	2024-10-15	North America	USA	KP.3.1.1	South Dakota Public Health Laboratory	South Dakota Public Health Laboratory	Chris Carlson	2024-12-06
EPI_ISL_19593044	2024-10-14	North America	USA	KP.3.1.1	South Dakota Public Health Laboratory	South Dakota Public Health Laboratory	Chris Carlson	2024-12-06
EPI_ISL_19593045	2024-10-17	North America	USA	XDY	South Dakota Public Health Laboratory	South Dakota Public Health Laboratory	Chris Carlson	2024-12-06
EPI_ISL_19593046	2024-10-21	North America	USA	KP.3.1.1	South Dakota Public Health Laboratory	South Dakota Public Health Laboratory	Chris Carlson	2024-12-06
EPI_ISL_19593047	2024-10-22	North America	USA	KP.3.1.1	South Dakota Public Health Laboratory	South Dakota Public Health Laboratory	Chris Carlson	2024-12-06
EPI_ISL_19593048	2024-10-22	North America	USA	KP.3.1.1	South Dakota Public Health Laboratory	South Dakota Public Health Laboratory	Chris Carlson	2024-12-06
EPI_ISL_19593049	2024-10-23	North America	USA	KP.3.1.1	South Dakota Public Health Laboratory	South Dakota Public Health Laboratory	Chris Carlson	2024-12-06
EPI_ISL_19593050	2024-10-22	North America	USA	KP.2.3	South Dakota Public Health Laboratory	South Dakota Public Health Laboratory	Chris Carlson	2024-12-06
EPI_ISL_19593051	2024-10-22	North America	USA	KP.3.1.1	South Dakota Public Health Laboratory	South Dakota Public Health Laboratory	Chris Carlson	2024-12-06
EPI_ISL_19593052	2024-10-24	North America	USA	KP.3.1	South Dakota Public Health Laboratory	South Dakota Public Health Laboratory	Chris Carlson	2024-12-06
EPI_ISL_19593053	2024-10-24	North America	USA	KP.3.1.1	South Dakota Public Health Laboratory	South Dakota Public Health Laboratory	Chris Carlson	2024-12-06
EPI_ISL_19593054	2024-10-28	North America	USA	KP.3.1.1	South Dakota Public Health Laboratory	South Dakota Public Health Laboratory	Chris Carlson	2024-12-06
EPI_ISL_19593055	2024-11-01	North America	USA	XEC	South Dakota Public Health Laboratory	South Dakota Public Health Laboratory	Chris Carlson	2024-12-06
EPI_ISL_19593056	2024-11-01	North America	USA	LB.1.3	South Dakota Public Health Laboratory	South Dakota Public Health Laboratory	Chris Carlson	2024-12-06
EPI_ISL_19593057	2024-11-01	North America	USA	XEC	South Dakota Public Health Laboratory	South Dakota Public Health Laboratory	Chris Carlson	2024-12-06
EPI_ISL_19593058	2024-11-04	North America	USA	XEC	South Dakota Public Health Laboratory	South Dakota Public Health Laboratory	Chris Carlson	2024-12-06
EPI_ISL_19593059	2024-11-03	North America	USA	XEC	South Dakota Public Health Laboratory	South Dakota Public Health Laboratory	Chris Carlson	2024-12-06
EPI_ISL_19593060	2024-11-06	North America	USA	KP.3.1.1	South Dakota Public Health Laboratory	South Dakota Public Health Laboratory	Chris Carlson	2024-12-06
EPI_ISL_19593061	2024-11-05	North America	USA	KP.3.1	South Dakota Public Health Laboratory	South Dakota Public Health Laboratory	Chris Carlson	2024-12-06
EPI_ISL_19593062	2024-11-03	North America	USA	JN.1.8	South Dakota Public Health Laboratory	South Dakota Public Health Laboratory	Chris Carlson	2024-12-06
EPI_ISL_19593063	2024-11-05	North America	USA	MC.1	South Dakota Public Health Laboratory	South Dakota Public Health Laboratory	Chris Carlson	2024-12-06
EPI_ISL_19593064	2024-11-03	North America	USA	JN.1.8	South Dakota Public Health Laboratory	South Dakota Public Health Laboratory	Chris Carlson	2024-12-06
EPI_ISL_19593065	2024-10-25	North America	USA	KP.3.1.1	South Dakota Public Health Laboratory	South Dakota Public Health Laboratory	Chris Carlson	2024-12-06
EPI_ISL_19593066	2024-11-07	North America	USA	KP.3.1.1	South Dakota Public Health Laboratory	South Dakota Public Health Laboratory	Chris Carlson	2024-12-06
EPI_ISL_19593067	2024-11-08	North America	USA	KP.3.1	South Dakota Public Health Laboratory	South Dakota Public Health Laboratory	Chris Carlson	2024-12-06
EPI_ISL_19593068	2024-11-11	North America	USA	KP.3.1.1	South Dakota Public Health Laboratory	South Dakota Public Health Laboratory	Chris Carlson	2024-12-06
EPI_ISL_19593069	2024-11-08	North America	USA	XEC	South Dakota Public Health Laboratory	South Dakota Public Health Laboratory	Chris Carlson	2024-12-06
EPI_ISL_19593070	2024-11-12	North America	USA	KP.3.1.1	South Dakota Public Health Laboratory	South Dakota Public Health Laboratory	Chris Carlson	2024-12-06
EPI_ISL_19593071	2024-11-13	North America	USA	KP.3.1	South Dakota Public Health Laboratory	South Dakota Public Health Laboratory	Chris Carlson	2024-12-06
EPI_ISL_19593072	2024-11-12	North America	USA	JN.1.40	South Dakota Public Health Laboratory	South Dakota Public Health Laboratory	Chris Carlson	2024-12-06
EPI_ISL_19593073	2024-11-13	North America	USA	XEC	South Dakota Public Health Laboratory	South Dakota Public Health Laboratory	Chris Carlson	2024-12-06
EPI_ISL_19593074	2024-11-13	North America	USA	MG.1	South Dakota Public Health Laboratory	South Dakota Public Health Laboratory	Chris Carlson	2024-12-06
EPI_ISL_19593075	2024-11-15	North America	USA	XEC	South Dakota Public Health Laboratory	South Dakota Public Health Laboratory	Chris Carlson	2024-12-06
EPI_ISL_19593077	2024-10-29	North America	USA	JN.1.8	Massachusetts State Public Health Lab	Massachusetts State Public Health Lab	Matthew Doucette, Esther Fortes, Sanjib Bhattacharyya, Nicolas Epie	2024-12-06
EPI_ISL_19593078	2024-10-28	North America	USA	KP.3.1.1	Massachusetts State Public Health Lab	Massachusetts State Public Health Lab	Matthew Doucette, Esther Fortes, Sanjib Bhattacharyya, Nicolas Epie	2024-12-06
EPI_ISL_19593079	2024-10-27	North America	USA	KP.3.1.1	Massachusetts State Public Health Lab	Massachusetts State Public Health Lab	Matthew Doucette, Esther Fortes, Sanjib Bhattacharyya, Nicolas Epie	2024-12-06
EPI_ISL_19593080	2024-10-26	North America	USA	LB.1	Massachusetts State Public Health Lab	Massachusetts State Public Health Lab	Matthew Doucette, Esther Fortes, Sanjib Bhattacharyya, Nicolas Epie	2024-12-06
EPI_ISL_19593081	2024-10-25	North America	USA	KP.3.1.1	Massachusetts State Public Health Lab	Massachusetts State Public Health Lab	Matthew Doucette, Esther Fortes, Sanjib Bhattacharyya, Nicolas Epie	2024-12-06
EPI_ISL_19593082	2024-11-05	North America	USA	XEC	Massachusetts State Public Health Lab	Massachusetts State Public Health Lab	Matthew Doucette, Esther Fortes, Sanjib Bhattacharyya, Nicolas Epie	2024-12-06
EPI_ISL_19593083	2024-11-05	North America	USA	XEC	Massachusetts State Public Health Lab	Massachusetts State Public Health Lab	Matthew Doucette, Esther Fortes, Sanjib Bhattacharyya, Nicolas Epie	2024-12-06
EPI_ISL_19593084	2024-11-06	North America	USA	KP.3.1.1	Massachusetts State Public Health Lab	Massachusetts State Public Health Lab	Matthew Doucette, Esther Fortes, Sanjib Bhattacharyya, Nicolas Epie	2024-12-06
EPI_ISL_19593085	2024-11-08	North America	USA	KP.1.1.3	Massachusetts State Public Health Lab	Massachusetts State Public Health Lab	Matthew Doucette, Esther Fortes, Sanjib Bhattacharyya, Nicolas Epie	2024-12-06
EPI_ISL_19593086	2024-11-08	North America	USA	LB.1.7	Massachusetts State Public Health Lab	Massachusetts State Public Health Lab	Matthew Doucette, Esther Fortes, Sanjib Bhattacharyya, Nicolas Epie	2024-12-06
EPI_ISL_19593087	2024-10-29	North America	USA	KP.3.1.1	Massachusetts State Public Health Lab	Massachusetts State Public Health Lab	Matthew Doucette, Esther Fortes, Sanjib Bhattacharyya, Nicolas Epie	2024-12-06
EPI_ISL_19593088	2024-10-25	North America	USA	XEC	Massachusetts State Public Health Lab	Massachusetts State Public Health Lab	Matthew Doucette, Esther Fortes, Sanjib Bhattacharyya, Nicolas Epie	2024-12-06
EPI_ISL_19593089	2024-10-25	North America	USA	KP.3.1.1	Massachusetts State Public Health Lab	Massachusetts State Public Health Lab	Matthew Doucette, Esther Fortes, Sanjib Bhattacharyya, Nicolas Epie	2024-12-06
EPI_ISL_19593090	2024-11-05	North America	USA	JN.1.11.1	Massachusetts State Public Health Lab	Massachusetts State Public Health Lab	Matthew Doucette, Esther Fortes, Sanjib Bhattacharyya, Nicolas Epie	2024-12-06
EPI_ISL_19593091	2024-10-28	North America	USA	XEC	Massachusetts State Public Health Lab	Massachusetts State Public Health Lab	Matthew Doucette, Esther Fortes, Sanjib Bhattacharyya, Nicolas Epie	2024-12-06
EPI_ISL_19593092	2024-11-07	North America	USA	XEC	Massachusetts State Public Health Lab	Massachusetts State Public Health Lab	Matthew Doucette, Esther Fortes, Sanjib Bhattacharyya, Nicolas Epie	2024-12-06
EPI_ISL_19593093	2024-11-07	North America	USA	KP.3.1.1	Massachusetts State Public Health Lab	Massachusetts State Public Health Lab	Matthew Doucette, Esther Fortes, Sanjib Bhattacharyya, Nicolas Epie	2024-12-06
EPI_ISL_19593094	2024-11-07	North America	USA	JN.1.40	Massachusetts State Public Health Lab	Massachusetts State Public Health Lab	Matthew Doucette, Esther Fortes, Sanjib Bhattacharyya, Nicolas Epie	2024-12-06
EPI_ISL_19593095	2024-11-06	North America	USA	KP.1.1.3	Massachusetts State Public Health Lab	Massachusetts State Public Health Lab	Matthew Doucette, Esther Fortes, Sanjib Bhattacharyya, Nicolas Epie	2024-12-06
EPI_ISL_19593096	2024-11-06	North America	USA	KP.3.1.1	Massachusetts State Public Health Lab	Massachusetts State Public Health Lab	Matthew Doucette, Esther Fortes, Sanjib Bhattacharyya, Nicolas Epie	2024-12-06
EPI_ISL_19593097	2024-11-06	North America	USA	KP.2.14	Massachusetts State Public Health Lab	Massachusetts State Public Health Lab	Matthew Doucette, Esther Fortes, Sanjib Bhattacharyya, Nicolas Epie	2024-12-06
EPI_ISL_19593098	2024-11-06	North America	USA	KP.3.1.1	Massachusetts State Public Health Lab	Massachusetts State Public Health Lab	Matthew Doucette, Esther Fortes, Sanjib Bhattacharyya, Nicolas Epie	2024-12-06
EPI_ISL_19593099	2024-11-06	North America	USA	KP.3.1.1	Massachusetts State Public Health Lab	Massachusetts State Public Health Lab	Matthew Doucette, Esther Fortes, Sanjib Bhattacharyya, Nicolas Epie	2024-12-06
EPI_ISL_19593100	2024-11-06	North America	USA	JN.1.8.1	Massachusetts State Public Health Lab	Massachusetts State Public Health Lab	Matthew Doucette, Esther Fortes, Sanjib Bhattacharyya, Nicolas Epie	2024-12-06
EPI_ISL_19593101	2024-11-05	North America	USA	KP.3.1.1	Massachusetts State Public Health Lab	Massachusetts State Public Health Lab	Matthew Doucette, Esther Fortes, Sanjib Bhattacharyya, Nicolas Epie	2024-12-06
EPI_ISL_19593102	2024-11-05	North America	USA	KP.3.1.1	Massachusetts State Public Health Lab	Massachusetts State Public Health Lab	Matthew Doucette, Esther Fortes, Sanjib Bhattacharyya, Nicolas Epie	2024-12-06
EPI_ISL_19593103	2024-11-05	North America	USA	KP.3.1.1	Massachusetts State Public Health Lab	Massachusetts State Public Health Lab	Matthew Doucette, Esther Fortes, Sanjib Bhattacharyya, Nicolas Epie	2024-12-06
EPI_ISL_19593104	2024-11-05	North America	USA	KP.3.1.1	Massachusetts State Public Health Lab	Massachusetts State Public Health Lab	Matthew Doucette, Esther Fortes, Sanjib Bhattacharyya, Nicolas Epie	2024-12-06
EPI_ISL_19593105	2024-11-05	North America	USA	KP.3.1.1	Massachusetts State Public Health Lab	Massachusetts State Public Health Lab	Matthew Doucette, Esther Fortes, Sanjib Bhattacharyya, Nicolas Epie	2024-12-06
EPI_ISL_19593106	2024-11-05	North America	USA	LB.1	Massachusetts State Public Health Lab	Massachusetts State Public Health Lab	Matthew Doucette, Esther Fortes, Sanjib Bhattacharyya, Nicolas Epie	2024-12-06
EPI_ISL_19593107	2024-11-04	North America	USA	KP.3.1.1	Massachusetts State Public Health Lab	Massachusetts State Public Health Lab	Matthew Doucette, Esther Fortes, Sanjib Bhattacharyya, Nicolas Epie	2024-12-06
EPI_ISL_19593108	2024-11-04	North America	USA	KP.3.1.1	Massachusetts State Public Health Lab	Massachusetts State Public Health Lab	Matthew Doucette, Esther Fortes, Sanjib Bhattacharyya, Nicolas Epie	2024-12-06
EPI_ISL_19593109	2024-11-04	North America	USA	KP.3.1.1	Massachusetts State Public Health Lab	Massachusetts State Public Health Lab	Matthew Doucette, Esther Fortes, Sanjib Bhattacharyya, Nicolas Epie	2024-12-06
EPI_ISL_19593110	2024-11-03	North America	USA	KP.3	Massachusetts State Public Health Lab	Massachusetts State Public Health Lab	Matthew Doucette, Esther Fortes, Sanjib Bhattacharyya, Nicolas Epie	2024-12-06
EPI_ISL_19593111	2024-11-03	North America	USA	KP.3.1.1	Massachusetts State Public Health Lab	Massachusetts State Public Health Lab	Matthew Doucette, Esther Fortes, Sanjib Bhattacharyya, Nicolas Epie	2024-12-06
EPI_ISL_19593112	2024-11-02	North America	USA	KP.3.1.1	Massachusetts State Public Health Lab	Massachusetts State Public Health Lab	Matthew Doucette, Esther Fortes, Sanjib Bhattacharyya, Nicolas Epie	2024-12-06
EPI_ISL_19593113	2024-11-02	North America	USA	KP.1.1.5	Massachusetts State Public Health Lab	Massachusetts State Public Health Lab	Matthew Doucette, Esther Fortes, Sanjib Bhattacharyya, Nicolas Epie	2024-12-06
EPI_ISL_19593114	2024-11-01	North America	USA	KP.3.1.1	Massachusetts State Public Health Lab	Massachusetts State Public Health Lab	Matthew Doucette, Esther Fortes, Sanjib Bhattacharyya, Nicolas Epie	2024-12-06
EPI_ISL_19593115	2024-11-01	North America	USA	KP.3.1.1	Massachusetts State Public Health Lab	Massachusetts State Public Health Lab	Matthew Doucette, Esther Fortes, Sanjib Bhattacharyya, Nicolas Epie	2024-12-06
EPI_ISL_19593116	2024-11-11	North America	USA	JN.1.8	Massachusetts State Public Health Lab	Massachusetts State Public Health Lab	Matthew Doucette, Esther Fortes, Sanjib Bhattacharyya, Nicolas Epie	2024-12-06
EPI_ISL_19593120	2024-11-17	North America	USA	KP.3.1.1	Massachusetts State Public Health Lab	Massachusetts State Public Health Lab	Matthew Doucette, Esther Fortes, Sanjib Bhattacharyya, Nicolas Epie	2024-12-06
EPI_ISL_19593121	2024-11-15	North America	USA	KP.3.1.1	Massachusetts State Public Health Lab	Massachusetts State Public Health Lab	Matthew Doucette, Esther Fortes, Sanjib Bhattacharyya, Nicolas Epie	2024-12-06
EPI_ISL_19593122	2024-11-17	North America	USA	XEC	Massachusetts State Public Health Lab	Massachusetts State Public Health Lab	Matthew Doucette, Esther Fortes, Sanjib Bhattacharyya, Nicolas Epie	2024-12-06
EPI_ISL_19593123	2024-11-12	North America	USA	KP.3.1.1	Massachusetts State Public Health Lab	Massachusetts State Public Health Lab	Matthew Doucette, Esther Fortes, Sanjib Bhattacharyya, Nicolas Epie	2024-12-06
EPI_ISL_19593124	2024-11-07	North America	USA	JN.1.8	Massachusetts State Public Health Lab	Massachusetts State Public Health Lab	Matthew Doucette, Esther Fortes, Sanjib Bhattacharyya, Nicolas Epie	2024-12-06
EPI_ISL_19593125	2024-11-07	North America	USA	XEC	Massachusetts State Public Health Lab	Massachusetts State Public Health Lab	Matthew Doucette, Esther Fortes, Sanjib Bhattacharyya, Nicolas Epie	2024-12-06
EPI_ISL_19593126	2024-11-06	North America	USA	KP.3.1.1	Massachusetts State Public Health Lab	Massachusetts State Public Health Lab	Matthew Doucette, Esther Fortes, Sanjib Bhattacharyya, Nicolas Epie	2024-12-06
EPI_ISL_19593127	2024-11-11	North America	USA	XEC	Massachusetts State Public Health Lab	Massachusetts State Public Health Lab	Matthew Doucette, Esther Fortes, Sanjib Bhattacharyya, Nicolas Epie	2024-12-06
EPI_ISL_19593128	2024-11-14	North America	USA	XEC.1	Massachusetts State Public Health Lab	Massachusetts State Public Health Lab	Matthew Doucette, Esther Fortes, Sanjib Bhattacharyya, Nicolas Epie	2024-12-06
EPI_ISL_19593129	2024-11-14	North America	USA	KP.3.1.1	Massachusetts State Public Health Lab	Massachusetts State Public Health Lab	Matthew Doucette, Esther Fortes, Sanjib Bhattacharyya, Nicolas Epie	2024-12-06
EPI_ISL_19593130	2024-11-13	North America	USA	KP.3.1.1	Massachusetts State Public Health Lab	Massachusetts State Public Health Lab	Matthew Doucette, Esther Fortes, Sanjib Bhattacharyya, Nicolas Epie	2024-12-06
EPI_ISL_19593131	2024-11-13	North America	USA	MC.1	Massachusetts State Public Health Lab	Massachusetts State Public Health Lab	Matthew Doucette, Esther Fortes, Sanjib Bhattacharyya, Nicolas Epie	2024-12-06
EPI_ISL_19593132	2024-11-12	North America	USA	KP.3.1.1	Massachusetts State Public Health Lab	Massachusetts State Public Health Lab	Matthew Doucette, Esther Fortes, Sanjib Bhattacharyya, Nicolas Epie	2024-12-06
EPI_ISL_19593133	2024-11-12	North America	USA	KP.3.1.1	Massachusetts State Public Health Lab	Massachusetts State Public Health Lab	Matthew Doucette, Esther Fortes, Sanjib Bhattacharyya, Nicolas Epie	2024-12-06
EPI_ISL_19593134	2024-11-12	North America	USA	KP.3.1.1	Massachusetts State Public Health Lab	Massachusetts State Public Health Lab	Matthew Doucette, Esther Fortes, Sanjib Bhattacharyya, Nicolas Epie	2024-12-06
EPI_ISL_19593135	2024-11-11	North America	USA	KP.3.1.1	Massachusetts State Public Health Lab	Massachusetts State Public Health Lab	Matthew Doucette, Esther Fortes, Sanjib Bhattacharyya, Nicolas Epie	2024-12-06
EPI_ISL_19593136	2024-11-09	North America	USA	KP.3.1.1	Massachusetts State Public Health Lab	Massachusetts State Public Health Lab	Matthew Doucette, Esther Fortes, Sanjib Bhattacharyya, Nicolas Epie	2024-12-06
EPI_ISL_19593137	2024-11-08	North America	USA	KP.3.1.1	Massachusetts State Public Health Lab	Massachusetts State Public Health Lab	Matthew Doucette, Esther Fortes, Sanjib Bhattacharyya, Nicolas Epie	2024-12-06
EPI_ISL_19593138	2024-11-18	North America	USA	KP.3.1.1	Massachusetts State Public Health Lab	Massachusetts State Public Health Lab	Matthew Doucette, Esther Fortes, Sanjib Bhattacharyya, Nicolas Epie	2024-12-06
EPI_ISL_19593139	2024-11-12	North America	USA	KP.3.1.1	Massachusetts State Public Health Lab	Massachusetts State Public Health Lab	Matthew Doucette, Esther Fortes, Sanjib Bhattacharyya, Nicolas Epie	2024-12-06
EPI_ISL_19593140	2024-11-15	North America	USA	MC.1	Massachusetts State Public Health Lab	Massachusetts State Public Health Lab	Matthew Doucette, Esther Fortes, Sanjib Bhattacharyya, Nicolas Epie	2024-12-06
EPI_ISL_19593141	2024-11-13	North America	USA	KP.3.1.1	Massachusetts State Public Health Lab	Massachusetts State Public Health Lab	Matthew Doucette, Esther Fortes, Sanjib Bhattacharyya, Nicolas Epie	2024-12-06
EPI_ISL_19593142	2024-11-18	North America	USA	XEC	Massachusetts State Public Health Lab	Massachusetts State Public Health Lab	Matthew Doucette, Esther Fortes, Sanjib Bhattacharyya, Nicolas Epie	2024-12-06
EPI_ISL_19593143	2024-11-18	North America	USA	KP.3.1.1	Massachusetts State Public Health Lab	Massachusetts State Public Health Lab	Matthew Doucette, Esther Fortes, Sanjib Bhattacharyya, Nicolas Epie	2024-12-06
EPI_ISL_19593144	2024-11-06	North America	USA	XEC	Massachusetts State Public Health Lab	Massachusetts State Public Health Lab	Matthew Doucette, Esther Fortes, Sanjib Bhattacharyya, Nicolas Epie	2024-12-06
EPI_ISL_19593145	2024-11-11	North America	USA	KP.3.1.1	Massachusetts State Public Health Lab	Massachusetts State Public Health Lab	Matthew Doucette, Esther Fortes, Sanjib Bhattacharyya, Nicolas Epie	2024-12-06
EPI_ISL_19593146	2024-11-12	North America	USA	KP.3.1.1	Massachusetts State Public Health Lab	Massachusetts State Public Health Lab	Matthew Doucette, Esther Fortes, Sanjib Bhattacharyya, Nicolas Epie	2024-12-06
EPI_ISL_19593147	2024-11-10	North America	USA	LB.1.3	Massachusetts State Public Health Lab	Massachusetts State Public Health Lab	Matthew Doucette, Esther Fortes, Sanjib Bhattacharyya, Nicolas Epie	2024-12-06
EPI_ISL_19593148	2024-11-16	North America	USA	XEC	Massachusetts State Public Health Lab	Massachusetts State Public Health Lab	Matthew Doucette, Esther Fortes, Sanjib Bhattacharyya, Nicolas Epie	2024-12-06
EPI_ISL_19593149	2024-11-12	North America	USA	KP.3.1.1	Massachusetts State Public Health Lab	Massachusetts State Public Health Lab	Matthew Doucette, Esther Fortes, Sanjib Bhattacharyya, Nicolas Epie	2024-12-06
EPI_ISL_19593150	2024-10-29	North America	USA	LB.1.2	Massachusetts State Public Health Lab	Massachusetts State Public Health Lab	Matthew Doucette, Esther Fortes, Sanjib Bhattacharyya, Nicolas Epie	2024-12-06
EPI_ISL_19593151	2024-11-04	North America	USA	KP.3.1.1	Massachusetts State Public Health Lab	Massachusetts State Public Health Lab	Matthew Doucette, Esther Fortes, Sanjib Bhattacharyya, Nicolas Epie	2024-12-06
EPI_ISL_19593152	2024-11-19	North America	USA	XEC	Massachusetts State Public Health Lab	Massachusetts State Public Health Lab	Matthew Doucette, Esther Fortes, Sanjib Bhattacharyya, Nicolas Epie	2024-12-06
EPI_ISL_19593153	2024-11-20	North America	USA	XEC	Massachusetts State Public Health Lab	Massachusetts State Public Health Lab	Matthew Doucette, Esther Fortes, Sanjib Bhattacharyya, Nicolas Epie	2024-12-06
EPI_ISL_19593154	2024-11-21	North America	USA	KP.3.1.1	Massachusetts State Public Health Lab	Massachusetts State Public Health Lab	Matthew Doucette, Esther Fortes, Sanjib Bhattacharyya, Nicolas Epie	2024-12-06
EPI_ISL_19593156	2024-11-01	North America	USA	JN.1.18.6	Colorado Department of Public Health and Environment	Colorado Department of Public Health and Environment	Laura Bankers, Molly C. Hetherington-Rauth, Alexandria Rossheim, Arianna Smith, Sam Baird, Daniel Polanco, Aishwarya Mahale, Christian Saluta, Irin Paul, Shannon R. Matzinger, Emily A. Travanty	2024-12-06
EPI_ISL_19593157	2024-11-04	North America	USA	XEC	Colorado Department of Public Health and Environment	Colorado Department of Public Health and Environment	Laura Bankers, Molly C. Hetherington-Rauth, Alexandria Rossheim, Arianna Smith, Sam Baird, Daniel Polanco, Aishwarya Mahale, Christian Saluta, Irin Paul, Shannon R. Matzinger, Emily A. Travanty	2024-12-06
EPI_ISL_19593158	2024-11-04	North America	USA	KP.2.3	Colorado Department of Public Health and Environment	Colorado Department of Public Health and Environment	Laura Bankers, Molly C. Hetherington-Rauth, Alexandria Rossheim, Arianna Smith, Sam Baird, Daniel Polanco, Aishwarya Mahale, Christian Saluta, Irin Paul, Shannon R. Matzinger, Emily A. Travanty	2024-12-06
EPI_ISL_19593159	2024-11-05	North America	USA	KP.3.1	Colorado Department of Public Health and Environment	Colorado Department of Public Health and Environment	Laura Bankers, Molly C. Hetherington-Rauth, Alexandria Rossheim, Arianna Smith, Sam Baird, Daniel Polanco, Aishwarya Mahale, Christian Saluta, Irin Paul, Shannon R. Matzinger, Emily A. Travanty	2024-12-06
EPI_ISL_19593160	2024-11-05	North America	USA	XEC	Colorado Department of Public Health and Environment	Colorado Department of Public Health and Environment	Laura Bankers, Molly C. Hetherington-Rauth, Alexandria Rossheim, Arianna Smith, Sam Baird, Daniel Polanco, Aishwarya Mahale, Christian Saluta, Irin Paul, Shannon R. Matzinger, Emily A. Travanty	2024-12-06
EPI_ISL_19593161	2024-11-05	North America	USA	KP.3.1.1	Colorado Department of Public Health and Environment	Colorado Department of Public Health and Environment	Laura Bankers, Molly C. Hetherington-Rauth, Alexandria Rossheim, Arianna Smith, Sam Baird, Daniel Polanco, Aishwarya Mahale, Christian Saluta, Irin Paul, Shannon R. Matzinger, Emily A. Travanty	2024-12-06
EPI_ISL_19593162	2024-11-05	North America	USA	KP.3.1	Colorado Department of Public Health and Environment	Colorado Department of Public Health and Environment	Laura Bankers, Molly C. Hetherington-Rauth, Alexandria Rossheim, Arianna Smith, Sam Baird, Daniel Polanco, Aishwarya Mahale, Christian Saluta, Irin Paul, Shannon R. Matzinger, Emily A. Travanty	2024-12-06
EPI_ISL_19593163	2024-11-03	North America	USA	KP.3.1	Colorado Department of Public Health and Environment	Colorado Department of Public Health and Environment	Laura Bankers, Molly C. Hetherington-Rauth, Alexandria Rossheim, Arianna Smith, Sam Baird, Daniel Polanco, Aishwarya Mahale, Christian Saluta, Irin Paul, Shannon R. Matzinger, Emily A. Travanty	2024-12-06
EPI_ISL_19593164	2024-10-31	North America	USA	JN.1.18.6	Colorado Department of Public Health and Environment	Colorado Department of Public Health and Environment	Laura Bankers, Molly C. Hetherington-Rauth, Alexandria Rossheim, Arianna Smith, Sam Baird, Daniel Polanco, Aishwarya Mahale, Christian Saluta, Irin Paul, Shannon R. Matzinger, Emily A. Travanty	2024-12-06
EPI_ISL_19593165	2024-10-31	North America	USA	KP.3.1	Colorado Department of Public Health and Environment	Colorado Department of Public Health and Environment	Laura Bankers, Molly C. Hetherington-Rauth, Alexandria Rossheim, Arianna Smith, Sam Baird, Daniel Polanco, Aishwarya Mahale, Christian Saluta, Irin Paul, Shannon R. Matzinger, Emily A. Travanty	2024-12-06
EPI_ISL_19593166	2024-11-06	North America	USA	XEC	Colorado Department of Public Health and Environment	Colorado Department of Public Health and Environment	Laura Bankers, Molly C. Hetherington-Rauth, Alexandria Rossheim, Arianna Smith, Sam Baird, Daniel Polanco, Aishwarya Mahale, Christian Saluta, Irin Paul, Shannon R. Matzinger, Emily A. Travanty	2024-12-06
EPI_ISL_19593167	2024-11-06	North America	USA	JN.1.18.6	Colorado Department of Public Health and Environment	Colorado Department of Public Health and Environment	Laura Bankers, Molly C. Hetherington-Rauth, Alexandria Rossheim, Arianna Smith, Sam Baird, Daniel Polanco, Aishwarya Mahale, Christian Saluta, Irin Paul, Shannon R. Matzinger, Emily A. Travanty	2024-12-06
EPI_ISL_19593168	2024-11-11	North America	USA	JN.1.40	Colorado Department of Public Health and Environment	Colorado Department of Public Health and Environment	Laura Bankers, Molly C. Hetherington-Rauth, Alexandria Rossheim, Arianna Smith, Sam Baird, Daniel Polanco, Aishwarya Mahale, Christian Saluta, Irin Paul, Shannon R. Matzinger, Emily A. Travanty	2024-12-06
EPI_ISL_19593169	2024-10-30	North America	USA	KP.3.1	Colorado Department of Public Health and Environment	Colorado Department of Public Health and Environment	Laura Bankers, Molly C. Hetherington-Rauth, Alexandria Rossheim, Arianna Smith, Sam Baird, Daniel Polanco, Aishwarya Mahale, Christian Saluta, Irin Paul, Shannon R. Matzinger, Emily A. Travanty	2024-12-06
EPI_ISL_19593170	2024-11-07	North America	USA	KP.3.1.1	Colorado Department of Public Health and Environment	Colorado Department of Public Health and Environment	Laura Bankers, Molly C. Hetherington-Rauth, Alexandria Rossheim, Arianna Smith, Sam Baird, Daniel Polanco, Aishwarya Mahale, Christian Saluta, Irin Paul, Shannon R. Matzinger, Emily A. Travanty	2024-12-06
EPI_ISL_19593171	2024-11-10	North America	USA	KP.3.1	Colorado Department of Public Health and Environment	Colorado Department of Public Health and Environment	Laura Bankers, Molly C. Hetherington-Rauth, Alexandria Rossheim, Arianna Smith, Sam Baird, Daniel Polanco, Aishwarya Mahale, Christian Saluta, Irin Paul, Shannon R. Matzinger, Emily A. Travanty	2024-12-06
EPI_ISL_19593172	2024-11-09	North America	USA	KP.3.1	Colorado Department of Public Health and Environment	Colorado Department of Public Health and Environment	Laura Bankers, Molly C. Hetherington-Rauth, Alexandria Rossheim, Arianna Smith, Sam Baird, Daniel Polanco, Aishwarya Mahale, Christian Saluta, Irin Paul, Shannon R. Matzinger, Emily A. Travanty	2024-12-06
EPI_ISL_19593173	2024-11-08	North America	USA	KP.3.1.1	Colorado Department of Public Health and Environment	Colorado Department of Public Health and Environment	Laura Bankers, Molly C. Hetherington-Rauth, Alexandria Rossheim, Arianna Smith, Sam Baird, Daniel Polanco, Aishwarya Mahale, Christian Saluta, Irin Paul, Shannon R. Matzinger, Emily A. Travanty	2024-12-06
EPI_ISL_19593174	2024-11-08	North America	USA	KP.3.1	Colorado Department of Public Health and Environment	Colorado Department of Public Health and Environment	Laura Bankers, Molly C. Hetherington-Rauth, Alexandria Rossheim, Arianna Smith, Sam Baird, Daniel Polanco, Aishwarya Mahale, Christian Saluta, Irin Paul, Shannon R. Matzinger, Emily A. Travanty	2024-12-06
EPI_ISL_19593175	2024-11-07	North America	USA	KP.3.1.1	Colorado Department of Public Health and Environment	Colorado Department of Public Health and Environment	Laura Bankers, Molly C. Hetherington-Rauth, Alexandria Rossheim, Arianna Smith, Sam Baird, Daniel Polanco, Aishwarya Mahale, Christian Saluta, Irin Paul, Shannon R. Matzinger, Emily A. Travanty	2024-12-06
EPI_ISL_19593176	2024-11-08	North America	USA	MC.1	Colorado Department of Public Health and Environment	Colorado Department of Public Health and Environment	Laura Bankers, Molly C. Hetherington-Rauth, Alexandria Rossheim, Arianna Smith, Sam Baird, Daniel Polanco, Aishwarya Mahale, Christian Saluta, Irin Paul, Shannon R. Matzinger, Emily A. Travanty	2024-12-06
EPI_ISL_19593177	2024-11-08	North America	USA	KP.3.1.1	Colorado Department of Public Health and Environment	Colorado Department of Public Health and Environment	Laura Bankers, Molly C. Hetherington-Rauth, Alexandria Rossheim, Arianna Smith, Sam Baird, Daniel Polanco, Aishwarya Mahale, Christian Saluta, Irin Paul, Shannon R. Matzinger, Emily A. Travanty	2024-12-06
EPI_ISL_19593178	2024-11-09	North America	USA	XEC	Colorado Department of Public Health and Environment	Colorado Department of Public Health and Environment	Laura Bankers, Molly C. Hetherington-Rauth, Alexandria Rossheim, Arianna Smith, Sam Baird, Daniel Polanco, Aishwarya Mahale, Christian Saluta, Irin Paul, Shannon R. Matzinger, Emily A. Travanty	2024-12-06
EPI_ISL_19593179	2024-11-08	North America	USA	JN.1.18.6	Colorado Department of Public Health and Environment	Colorado Department of Public Health and Environment	Laura Bankers, Molly C. Hetherington-Rauth, Alexandria Rossheim, Arianna Smith, Sam Baird, Daniel Polanco, Aishwarya Mahale, Christian Saluta, Irin Paul, Shannon R. Matzinger, Emily A. Travanty	2024-12-06
EPI_ISL_19593180	2024-10-27	North America	USA	JN.1.18.6	Colorado Department of Public Health and Environment	Colorado Department of Public Health and Environment	Laura Bankers, Molly C. Hetherington-Rauth, Alexandria Rossheim, Arianna Smith, Sam Baird, Daniel Polanco, Aishwarya Mahale, Christian Saluta, Irin Paul, Shannon R. Matzinger, Emily A. Travanty	2024-12-06
EPI_ISL_19593181	2024-11-01	North America	USA	JN.1.18.6	Colorado Department of Public Health and Environment	Colorado Department of Public Health and Environment	Laura Bankers, Molly C. Hetherington-Rauth, Alexandria Rossheim, Arianna Smith, Sam Baird, Daniel Polanco, Aishwarya Mahale, Christian Saluta, Irin Paul, Shannon R. Matzinger, Emily A. Travanty	2024-12-06
EPI_ISL_19593182	2024-10-31	North America	USA	KP.3.1	Colorado Department of Public Health and Environment	Colorado Department of Public Health and Environment	Laura Bankers, Molly C. Hetherington-Rauth, Alexandria Rossheim, Arianna Smith, Sam Baird, Daniel Polanco, Aishwarya Mahale, Christian Saluta, Irin Paul, Shannon R. Matzinger, Emily A. Travanty	2024-12-06
EPI_ISL_19593183	2024-11-02	North America	USA	XEC	Colorado Department of Public Health and Environment	Colorado Department of Public Health and Environment	Laura Bankers, Molly C. Hetherington-Rauth, Alexandria Rossheim, Arianna Smith, Sam Baird, Daniel Polanco, Aishwarya Mahale, Christian Saluta, Irin Paul, Shannon R. Matzinger, Emily A. Travanty	2024-12-06
EPI_ISL_19593184	2024-11-11	North America	USA	MC.1	Colorado Department of Public Health and Environment	Colorado Department of Public Health and Environment	Laura Bankers, Molly C. Hetherington-Rauth, Alexandria Rossheim, Arianna Smith, Sam Baird, Daniel Polanco, Aishwarya Mahale, Christian Saluta, Irin Paul, Shannon R. Matzinger, Emily A. Travanty	2024-12-06
EPI_ISL_19593185	2024-11-09	North America	USA	KP.3.1.1	Colorado Department of Public Health and Environment	Colorado Department of Public Health and Environment	Laura Bankers, Molly C. Hetherington-Rauth, Alexandria Rossheim, Arianna Smith, Sam Baird, Daniel Polanco, Aishwarya Mahale, Christian Saluta, Irin Paul, Shannon R. Matzinger, Emily A. Travanty	2024-12-06
EPI_ISL_19593186	2024-11-10	North America	USA	KP.3.1.1	Colorado Department of Public Health and Environment	Colorado Department of Public Health and Environment	Laura Bankers, Molly C. Hetherington-Rauth, Alexandria Rossheim, Arianna Smith, Sam Baird, Daniel Polanco, Aishwarya Mahale, Christian Saluta, Irin Paul, Shannon R. Matzinger, Emily A. Travanty	2024-12-06
EPI_ISL_19593187	2024-11-10	North America	USA	KP.3.1	Colorado Department of Public Health and Environment	Colorado Department of Public Health and Environment	Laura Bankers, Molly C. Hetherington-Rauth, Alexandria Rossheim, Arianna Smith, Sam Baird, Daniel Polanco, Aishwarya Mahale, Christian Saluta, Irin Paul, Shannon R. Matzinger, Emily A. Travanty	2024-12-06
EPI_ISL_19593188	2024-11-09	North America	USA	KP.3.1.1	Colorado Department of Public Health and Environment	Colorado Department of Public Health and Environment	Laura Bankers, Molly C. Hetherington-Rauth, Alexandria Rossheim, Arianna Smith, Sam Baird, Daniel Polanco, Aishwarya Mahale, Christian Saluta, Irin Paul, Shannon R. Matzinger, Emily A. Travanty	2024-12-06
EPI_ISL_19593189	2024-11-09	North America	USA	KP.3.1.1	Colorado Department of Public Health and Environment	Colorado Department of Public Health and Environment	Laura Bankers, Molly C. Hetherington-Rauth, Alexandria Rossheim, Arianna Smith, Sam Baird, Daniel Polanco, Aishwarya Mahale, Christian Saluta, Irin Paul, Shannon R. Matzinger, Emily A. Travanty	2024-12-06
EPI_ISL_19593190	2024-11-08	North America	USA	XEC	Colorado Department of Public Health and Environment	Colorado Department of Public Health and Environment	Laura Bankers, Molly C. Hetherington-Rauth, Alexandria Rossheim, Arianna Smith, Sam Baird, Daniel Polanco, Aishwarya Mahale, Christian Saluta, Irin Paul, Shannon R. Matzinger, Emily A. Travanty	2024-12-06
EPI_ISL_19593191	2024-11-07	North America	USA	JN.1.18.6	Colorado Department of Public Health and Environment	Colorado Department of Public Health and Environment	Laura Bankers, Molly C. Hetherington-Rauth, Alexandria Rossheim, Arianna Smith, Sam Baird, Daniel Polanco, Aishwarya Mahale, Christian Saluta, Irin Paul, Shannon R. Matzinger, Emily A. Travanty	2024-12-06
EPI_ISL_19593192	2024-11-06	North America	USA	KP.3.1.1	Colorado Department of Public Health and Environment	Colorado Department of Public Health and Environment	Laura Bankers, Molly C. Hetherington-Rauth, Alexandria Rossheim, Arianna Smith, Sam Baird, Daniel Polanco, Aishwarya Mahale, Christian Saluta, Irin Paul, Shannon R. Matzinger, Emily A. Travanty	2024-12-06
EPI_ISL_19593193	2024-11-05	North America	USA	KP.3.1.1	Colorado Department of Public Health and Environment	Colorado Department of Public Health and Environment	Laura Bankers, Molly C. Hetherington-Rauth, Alexandria Rossheim, Arianna Smith, Sam Baird, Daniel Polanco, Aishwarya Mahale, Christian Saluta, Irin Paul, Shannon R. Matzinger, Emily A. Travanty	2024-12-06
EPI_ISL_19593194	2024-11-13	North America	USA	JN.1.18.6	Colorado Department of Public Health and Environment	Colorado Department of Public Health and Environment	Laura Bankers, Molly C. Hetherington-Rauth, Alexandria Rossheim, Arianna Smith, Sam Baird, Daniel Polanco, Aishwarya Mahale, Christian Saluta, Irin Paul, Shannon R. Matzinger, Emily A. Travanty	2024-12-06
EPI_ISL_19593195	2024-11-04	North America	USA	KP.3.1.1	Colorado Department of Public Health and Environment	Colorado Department of Public Health and Environment	Laura Bankers, Molly C. Hetherington-Rauth, Alexandria Rossheim, Arianna Smith, Sam Baird, Daniel Polanco, Aishwarya Mahale, Christian Saluta, Irin Paul, Shannon R. Matzinger, Emily A. Travanty	2024-12-06
EPI_ISL_19593196	2024-11-12	North America	USA	KP.3.1.1	Colorado Department of Public Health and Environment	Colorado Department of Public Health and Environment	Laura Bankers, Molly C. Hetherington-Rauth, Alexandria Rossheim, Arianna Smith, Sam Baird, Daniel Polanco, Aishwarya Mahale, Christian Saluta, Irin Paul, Shannon R. Matzinger, Emily A. Travanty	2024-12-06
EPI_ISL_19593197	2024-11-13	North America	USA	KP.4	Colorado Department of Public Health and Environment	Colorado Department of Public Health and Environment	Laura Bankers, Molly C. Hetherington-Rauth, Alexandria Rossheim, Arianna Smith, Sam Baird, Daniel Polanco, Aishwarya Mahale, Christian Saluta, Irin Paul, Shannon R. Matzinger, Emily A. Travanty	2024-12-06
EPI_ISL_19593198	2024-11-05	North America	USA	JN.1.18.6	Colorado Department of Public Health and Environment	Colorado Department of Public Health and Environment	Laura Bankers, Molly C. Hetherington-Rauth, Alexandria Rossheim, Arianna Smith, Sam Baird, Daniel Polanco, Aishwarya Mahale, Christian Saluta, Irin Paul, Shannon R. Matzinger, Emily A. Travanty	2024-12-06
EPI_ISL_19593199	2024-11-11	North America	USA	XEC	Colorado Department of Public Health and Environment	Colorado Department of Public Health and Environment	Laura Bankers, Molly C. Hetherington-Rauth, Alexandria Rossheim, Arianna Smith, Sam Baird, Daniel Polanco, Aishwarya Mahale, Christian Saluta, Irin Paul, Shannon R. Matzinger, Emily A. Travanty	2024-12-06
EPI_ISL_19593200	2024-11-11	North America	USA	Unassigned	Colorado Department of Public Health and Environment	Colorado Department of Public Health and Environment	Laura Bankers, Molly C. Hetherington-Rauth, Alexandria Rossheim, Arianna Smith, Sam Baird, Daniel Polanco, Aishwarya Mahale, Christian Saluta, Irin Paul, Shannon R. Matzinger, Emily A. Travanty	2024-12-06
EPI_ISL_19593201	2024-11-07	North America	USA	KP.3.1.1	Colorado Department of Public Health and Environment	Colorado Department of Public Health and Environment	Laura Bankers, Molly C. Hetherington-Rauth, Alexandria Rossheim, Arianna Smith, Sam Baird, Daniel Polanco, Aishwarya Mahale, Christian Saluta, Irin Paul, Shannon R. Matzinger, Emily A. Travanty	2024-12-06
EPI_ISL_19593202	2024-11-11	North America	USA	JN.1.18.6	Colorado Department of Public Health and Environment	Colorado Department of Public Health and Environment	Laura Bankers, Molly C. Hetherington-Rauth, Alexandria Rossheim, Arianna Smith, Sam Baird, Daniel Polanco, Aishwarya Mahale, Christian Saluta, Irin Paul, Shannon R. Matzinger, Emily A. Travanty	2024-12-06
EPI_ISL_19593203	2024-11-07	North America	USA	KP.3.1.1	Colorado Department of Public Health and Environment	Colorado Department of Public Health and Environment	Laura Bankers, Molly C. Hetherington-Rauth, Alexandria Rossheim, Arianna Smith, Sam Baird, Daniel Polanco, Aishwarya Mahale, Christian Saluta, Irin Paul, Shannon R. Matzinger, Emily A. Travanty	2024-12-06
EPI_ISL_19593204	2024-11-07	North America	USA	KP.3.1.1	Colorado Department of Public Health and Environment	Colorado Department of Public Health and Environment	Laura Bankers, Molly C. Hetherington-Rauth, Alexandria Rossheim, Arianna Smith, Sam Baird, Daniel Polanco, Aishwarya Mahale, Christian Saluta, Irin Paul, Shannon R. Matzinger, Emily A. Travanty	2024-12-06
EPI_ISL_19593205	2024-11-07	North America	USA	KP.3.1.1	Colorado Department of Public Health and Environment	Colorado Department of Public Health and Environment	Laura Bankers, Molly C. Hetherington-Rauth, Alexandria Rossheim, Arianna Smith, Sam Baird, Daniel Polanco, Aishwarya Mahale, Christian Saluta, Irin Paul, Shannon R. Matzinger, Emily A. Travanty	2024-12-06
EPI_ISL_19593206	2024-11-05	North America	USA	KP.3.1.1	Colorado Department of Public Health and Environment	Colorado Department of Public Health and Environment	Laura Bankers, Molly C. Hetherington-Rauth, Alexandria Rossheim, Arianna Smith, Sam Baird, Daniel Polanco, Aishwarya Mahale, Christian Saluta, Irin Paul, Shannon R. Matzinger, Emily A. Travanty	2024-12-06
EPI_ISL_19593207	2024-11-07	North America	USA	XEC	Colorado Department of Public Health and Environment	Colorado Department of Public Health and Environment	Laura Bankers, Molly C. Hetherington-Rauth, Alexandria Rossheim, Arianna Smith, Sam Baird, Daniel Polanco, Aishwarya Mahale, Christian Saluta, Irin Paul, Shannon R. Matzinger, Emily A. Travanty	2024-12-06
EPI_ISL_19593208	2024-11-12	North America	USA	JN.1.18.6	Colorado Department of Public Health and Environment	Colorado Department of Public Health and Environment	Laura Bankers, Molly C. Hetherington-Rauth, Alexandria Rossheim, Arianna Smith, Sam Baird, Daniel Polanco, Aishwarya Mahale, Christian Saluta, Irin Paul, Shannon R. Matzinger, Emily A. Travanty	2024-12-06
EPI_ISL_19593209	2024-11-05	North America	USA	XEC	Colorado Department of Public Health and Environment	Colorado Department of Public Health and Environment	Laura Bankers, Molly C. Hetherington-Rauth, Alexandria Rossheim, Arianna Smith, Sam Baird, Daniel Polanco, Aishwarya Mahale, Christian Saluta, Irin Paul, Shannon R. Matzinger, Emily A. Travanty	2024-12-06
EPI_ISL_19593210	2024-11-07	North America	USA	KP.3.1.1	Colorado Department of Public Health and Environment	Colorado Department of Public Health and Environment	Laura Bankers, Molly C. Hetherington-Rauth, Alexandria Rossheim, Arianna Smith, Sam Baird, Daniel Polanco, Aishwarya Mahale, Christian Saluta, Irin Paul, Shannon R. Matzinger, Emily A. Travanty	2024-12-06
EPI_ISL_19593211	2024-11-07	North America	USA	MC.1	Colorado Department of Public Health and Environment	Colorado Department of Public Health and Environment	Laura Bankers, Molly C. Hetherington-Rauth, Alexandria Rossheim, Arianna Smith, Sam Baird, Daniel Polanco, Aishwarya Mahale, Christian Saluta, Irin Paul, Shannon R. Matzinger, Emily A. Travanty	2024-12-06
EPI_ISL_19593212	2024-11-10	North America	USA	KP.3.1.1	Colorado Department of Public Health and Environment	Colorado Department of Public Health and Environment	Laura Bankers, Molly C. Hetherington-Rauth, Alexandria Rossheim, Arianna Smith, Sam Baird, Daniel Polanco, Aishwarya Mahale, Christian Saluta, Irin Paul, Shannon R. Matzinger, Emily A. Travanty	2024-12-06
EPI_ISL_19593213	2024-11-06	North America	USA	XEC	Colorado Department of Public Health and Environment	Colorado Department of Public Health and Environment	Laura Bankers, Molly C. Hetherington-Rauth, Alexandria Rossheim, Arianna Smith, Sam Baird, Daniel Polanco, Aishwarya Mahale, Christian Saluta, Irin Paul, Shannon R. Matzinger, Emily A. Travanty	2024-12-06
EPI_ISL_19593214	2024-11-11	North America	USA	KP.3.1.1	Colorado Department of Public Health and Environment	Colorado Department of Public Health and Environment	Laura Bankers, Molly C. Hetherington-Rauth, Alexandria Rossheim, Arianna Smith, Sam Baird, Daniel Polanco, Aishwarya Mahale, Christian Saluta, Irin Paul, Shannon R. Matzinger, Emily A. Travanty	2024-12-06
EPI_ISL_19593215	2024-11-09	North America	USA	KP.3.1.1	Colorado Department of Public Health and Environment	Colorado Department of Public Health and Environment	Laura Bankers, Molly C. Hetherington-Rauth, Alexandria Rossheim, Arianna Smith, Sam Baird, Daniel Polanco, Aishwarya Mahale, Christian Saluta, Irin Paul, Shannon R. Matzinger, Emily A. Travanty	2024-12-06
EPI_ISL_19593216	2024-11-09	North America	USA	KP.1.1.3	Colorado Department of Public Health and Environment	Colorado Department of Public Health and Environment	Laura Bankers, Molly C. Hetherington-Rauth, Alexandria Rossheim, Arianna Smith, Sam Baird, Daniel Polanco, Aishwarya Mahale, Christian Saluta, Irin Paul, Shannon R. Matzinger, Emily A. Travanty	2024-12-06
EPI_ISL_19593217	2024-11-09	North America	USA	XEC	Colorado Department of Public Health and Environment	Colorado Department of Public Health and Environment	Laura Bankers, Molly C. Hetherington-Rauth, Alexandria Rossheim, Arianna Smith, Sam Baird, Daniel Polanco, Aishwarya Mahale, Christian Saluta, Irin Paul, Shannon R. Matzinger, Emily A. Travanty	2024-12-06
EPI_ISL_19593218	2024-11-10	North America	USA	JN.1.18.6	Colorado Department of Public Health and Environment	Colorado Department of Public Health and Environment	Laura Bankers, Molly C. Hetherington-Rauth, Alexandria Rossheim, Arianna Smith, Sam Baird, Daniel Polanco, Aishwarya Mahale, Christian Saluta, Irin Paul, Shannon R. Matzinger, Emily A. Travanty	2024-12-06
EPI_ISL_19593219	2024-11-07	North America	USA	XEC	Colorado Department of Public Health and Environment	Colorado Department of Public Health and Environment	Laura Bankers, Molly C. Hetherington-Rauth, Alexandria Rossheim, Arianna Smith, Sam Baird, Daniel Polanco, Aishwarya Mahale, Christian Saluta, Irin Paul, Shannon R. Matzinger, Emily A. Travanty	2024-12-06
EPI_ISL_19593220	2024-11-09	North America	USA	KP.3.1.1	Colorado Department of Public Health and Environment	Colorado Department of Public Health and Environment	Laura Bankers, Molly C. Hetherington-Rauth, Alexandria Rossheim, Arianna Smith, Sam Baird, Daniel Polanco, Aishwarya Mahale, Christian Saluta, Irin Paul, Shannon R. Matzinger, Emily A. Travanty	2024-12-06
EPI_ISL_19593221	2024-11-08	North America	USA	KP.3.1.1	Colorado Department of Public Health and Environment	Colorado Department of Public Health and Environment	Laura Bankers, Molly C. Hetherington-Rauth, Alexandria Rossheim, Arianna Smith, Sam Baird, Daniel Polanco, Aishwarya Mahale, Christian Saluta, Irin Paul, Shannon R. Matzinger, Emily A. Travanty	2024-12-06
EPI_ISL_19593222	2024-11-11	North America	USA	KP.3.1	Colorado Department of Public Health and Environment	Colorado Department of Public Health and Environment	Laura Bankers, Molly C. Hetherington-Rauth, Alexandria Rossheim, Arianna Smith, Sam Baird, Daniel Polanco, Aishwarya Mahale, Christian Saluta, Irin Paul, Shannon R. Matzinger, Emily A. Travanty	2024-12-06
EPI_ISL_19593223	2024-11-11	North America	USA	KP.1.1.3	Colorado Department of Public Health and Environment	Colorado Department of Public Health and Environment	Laura Bankers, Molly C. Hetherington-Rauth, Alexandria Rossheim, Arianna Smith, Sam Baird, Daniel Polanco, Aishwarya Mahale, Christian Saluta, Irin Paul, Shannon R. Matzinger, Emily A. Travanty	2024-12-06
EPI_ISL_19593224	2024-11-11	North America	USA	KP.3.1.1	Colorado Department of Public Health and Environment	Colorado Department of Public Health and Environment	Laura Bankers, Molly C. Hetherington-Rauth, Alexandria Rossheim, Arianna Smith, Sam Baird, Daniel Polanco, Aishwarya Mahale, Christian Saluta, Irin Paul, Shannon R. Matzinger, Emily A. Travanty	2024-12-06
EPI_ISL_19593225	2024-11-06	North America	USA	MC.1	Colorado Department of Public Health and Environment	Colorado Department of Public Health and Environment	Laura Bankers, Molly C. Hetherington-Rauth, Alexandria Rossheim, Arianna Smith, Sam Baird, Daniel Polanco, Aishwarya Mahale, Christian Saluta, Irin Paul, Shannon R. Matzinger, Emily A. Travanty	2024-12-06
EPI_ISL_19593226	2024-11-11	North America	USA	JN.1.18.6	Colorado Department of Public Health and Environment	Colorado Department of Public Health and Environment	Laura Bankers, Molly C. Hetherington-Rauth, Alexandria Rossheim, Arianna Smith, Sam Baird, Daniel Polanco, Aishwarya Mahale, Christian Saluta, Irin Paul, Shannon R. Matzinger, Emily A. Travanty	2024-12-06
EPI_ISL_19593227	2024-11-07	North America	USA	KP.3.1.1	Colorado Department of Public Health and Environment	Colorado Department of Public Health and Environment	Laura Bankers, Molly C. Hetherington-Rauth, Alexandria Rossheim, Arianna Smith, Sam Baird, Daniel Polanco, Aishwarya Mahale, Christian Saluta, Irin Paul, Shannon R. Matzinger, Emily A. Travanty	2024-12-06
EPI_ISL_19593228	2024-11-07	North America	USA	KP.3.1.1	Colorado Department of Public Health and Environment	Colorado Department of Public Health and Environment	Laura Bankers, Molly C. Hetherington-Rauth, Alexandria Rossheim, Arianna Smith, Sam Baird, Daniel Polanco, Aishwarya Mahale, Christian Saluta, Irin Paul, Shannon R. Matzinger, Emily A. Travanty	2024-12-06
EPI_ISL_19593229	2024-11-07	North America	USA	JN.1.18.6	Colorado Department of Public Health and Environment	Colorado Department of Public Health and Environment	Laura Bankers, Molly C. Hetherington-Rauth, Alexandria Rossheim, Arianna Smith, Sam Baird, Daniel Polanco, Aishwarya Mahale, Christian Saluta, Irin Paul, Shannon R. Matzinger, Emily A. Travanty	2024-12-06
EPI_ISL_19593230	2024-11-07	North America	USA	JN.1.18.6	Colorado Department of Public Health and Environment	Colorado Department of Public Health and Environment	Laura Bankers, Molly C. Hetherington-Rauth, Alexandria Rossheim, Arianna Smith, Sam Baird, Daniel Polanco, Aishwarya Mahale, Christian Saluta, Irin Paul, Shannon R. Matzinger, Emily A. Travanty	2024-12-06
EPI_ISL_19593231	2024-11-12	North America	USA	XEC	Colorado Department of Public Health and Environment	Colorado Department of Public Health and Environment	Laura Bankers, Molly C. Hetherington-Rauth, Alexandria Rossheim, Arianna Smith, Sam Baird, Daniel Polanco, Aishwarya Mahale, Christian Saluta, Irin Paul, Shannon R. Matzinger, Emily A. Travanty	2024-12-06
EPI_ISL_19593232	2024-11-12	North America	USA	KP.3.1.1	Colorado Department of Public Health and Environment	Colorado Department of Public Health and Environment	Laura Bankers, Molly C. Hetherington-Rauth, Alexandria Rossheim, Arianna Smith, Sam Baird, Daniel Polanco, Aishwarya Mahale, Christian Saluta, Irin Paul, Shannon R. Matzinger, Emily A. Travanty	2024-12-06
EPI_ISL_19593233	2024-11-12	North America	USA	XEC	Colorado Department of Public Health and Environment	Colorado Department of Public Health and Environment	Laura Bankers, Molly C. Hetherington-Rauth, Alexandria Rossheim, Arianna Smith, Sam Baird, Daniel Polanco, Aishwarya Mahale, Christian Saluta, Irin Paul, Shannon R. Matzinger, Emily A. Travanty	2024-12-06
EPI_ISL_19593234	2024-11-12	North America	USA	KP.3.1.1	Colorado Department of Public Health and Environment	Colorado Department of Public Health and Environment	Laura Bankers, Molly C. Hetherington-Rauth, Alexandria Rossheim, Arianna Smith, Sam Baird, Daniel Polanco, Aishwarya Mahale, Christian Saluta, Irin Paul, Shannon R. Matzinger, Emily A. Travanty	2024-12-06
EPI_ISL_19593235	2024-11-10	North America	USA	KP.3.1	Colorado Department of Public Health and Environment	Colorado Department of Public Health and Environment	Laura Bankers, Molly C. Hetherington-Rauth, Alexandria Rossheim, Arianna Smith, Sam Baird, Daniel Polanco, Aishwarya Mahale, Christian Saluta, Irin Paul, Shannon R. Matzinger, Emily A. Travanty	2024-12-06
EPI_ISL_19593236	2024-11-07	North America	USA	KP.3.1.1	Colorado Department of Public Health and Environment	Colorado Department of Public Health and Environment	Laura Bankers, Molly C. Hetherington-Rauth, Alexandria Rossheim, Arianna Smith, Sam Baird, Daniel Polanco, Aishwarya Mahale, Christian Saluta, Irin Paul, Shannon R. Matzinger, Emily A. Travanty	2024-12-06
EPI_ISL_19593237	2024-11-06	North America	USA	KP.3.1.1	Colorado Department of Public Health and Environment	Colorado Department of Public Health and Environment	Laura Bankers, Molly C. Hetherington-Rauth, Alexandria Rossheim, Arianna Smith, Sam Baird, Daniel Polanco, Aishwarya Mahale, Christian Saluta, Irin Paul, Shannon R. Matzinger, Emily A. Travanty	2024-12-06
EPI_ISL_19593238	2024-11-09	North America	USA	JN.1.18.6	Colorado Department of Public Health and Environment	Colorado Department of Public Health and Environment	Laura Bankers, Molly C. Hetherington-Rauth, Alexandria Rossheim, Arianna Smith, Sam Baird, Daniel Polanco, Aishwarya Mahale, Christian Saluta, Irin Paul, Shannon R. Matzinger, Emily A. Travanty	2024-12-06
EPI_ISL_19593239	2024-11-08	North America	USA	JN.1.18.6	Colorado Department of Public Health and Environment	Colorado Department of Public Health and Environment	Laura Bankers, Molly C. Hetherington-Rauth, Alexandria Rossheim, Arianna Smith, Sam Baird, Daniel Polanco, Aishwarya Mahale, Christian Saluta, Irin Paul, Shannon R. Matzinger, Emily A. Travanty	2024-12-06
EPI_ISL_19593240	2024-11-11	North America	USA	KP.3.1.1	Colorado Department of Public Health and Environment	Colorado Department of Public Health and Environment	Laura Bankers, Molly C. Hetherington-Rauth, Alexandria Rossheim, Arianna Smith, Sam Baird, Daniel Polanco, Aishwarya Mahale, Christian Saluta, Irin Paul, Shannon R. Matzinger, Emily A. Travanty	2024-12-06
EPI_ISL_19593241	2024-11-09	North America	USA	KP.3.1.1	Colorado Department of Public Health and Environment	Colorado Department of Public Health and Environment	Laura Bankers, Molly C. Hetherington-Rauth, Alexandria Rossheim, Arianna Smith, Sam Baird, Daniel Polanco, Aishwarya Mahale, Christian Saluta, Irin Paul, Shannon R. Matzinger, Emily A. Travanty	2024-12-06
EPI_ISL_19593242	2024-11-04	North America	USA	KP.3	Colorado Department of Public Health and Environment	Colorado Department of Public Health and Environment	Laura Bankers, Molly C. Hetherington-Rauth, Alexandria Rossheim, Arianna Smith, Sam Baird, Daniel Polanco, Aishwarya Mahale, Christian Saluta, Irin Paul, Shannon R. Matzinger, Emily A. Travanty	2024-12-06
EPI_ISL_19593243	2024-11-08	North America	USA	BA.3	Colorado Department of Public Health and Environment	Colorado Department of Public Health and Environment	Laura Bankers, Molly C. Hetherington-Rauth, Alexandria Rossheim, Arianna Smith, Sam Baird, Daniel Polanco, Aishwarya Mahale, Christian Saluta, Irin Paul, Shannon R. Matzinger, Emily A. Travanty	2024-12-06
EPI_ISL_19593244	2024-11-06	North America	USA	KP.3.1.1	Colorado Department of Public Health and Environment	Colorado Department of Public Health and Environment	Laura Bankers, Molly C. Hetherington-Rauth, Alexandria Rossheim, Arianna Smith, Sam Baird, Daniel Polanco, Aishwarya Mahale, Christian Saluta, Irin Paul, Shannon R. Matzinger, Emily A. Travanty	2024-12-06
EPI_ISL_19593245	2024-11-09	North America	USA	KP.3.1.1	Colorado Department of Public Health and Environment	Colorado Department of Public Health and Environment	Laura Bankers, Molly C. Hetherington-Rauth, Alexandria Rossheim, Arianna Smith, Sam Baird, Daniel Polanco, Aishwarya Mahale, Christian Saluta, Irin Paul, Shannon R. Matzinger, Emily A. Travanty	2024-12-06
EPI_ISL_19593246	2024-11-06	North America	USA	JN.1.18.6	Colorado Department of Public Health and Environment	Colorado Department of Public Health and Environment	Laura Bankers, Molly C. Hetherington-Rauth, Alexandria Rossheim, Arianna Smith, Sam Baird, Daniel Polanco, Aishwarya Mahale, Christian Saluta, Irin Paul, Shannon R. Matzinger, Emily A. Travanty	2024-12-06
EPI_ISL_19593247	2024-11-11	North America	USA	KP.3.1.1	Colorado Department of Public Health and Environment	Colorado Department of Public Health and Environment	Laura Bankers, Molly C. Hetherington-Rauth, Alexandria Rossheim, Arianna Smith, Sam Baird, Daniel Polanco, Aishwarya Mahale, Christian Saluta, Irin Paul, Shannon R. Matzinger, Emily A. Travanty	2024-12-06
EPI_ISL_19593248	2024-11-09	North America	USA	JN.1.18.6	Colorado Department of Public Health and Environment	Colorado Department of Public Health and Environment	Laura Bankers, Molly C. Hetherington-Rauth, Alexandria Rossheim, Arianna Smith, Sam Baird, Daniel Polanco, Aishwarya Mahale, Christian Saluta, Irin Paul, Shannon R. Matzinger, Emily A. Travanty	2024-12-06
EPI_ISL_19593249	2024-11-12	North America	USA	KP.3.1	Colorado Department of Public Health and Environment	Colorado Department of Public Health and Environment	Laura Bankers, Molly C. Hetherington-Rauth, Alexandria Rossheim, Arianna Smith, Sam Baird, Daniel Polanco, Aishwarya Mahale, Christian Saluta, Irin Paul, Shannon R. Matzinger, Emily A. Travanty	2024-12-06
EPI_ISL_19593250	2024-11-10	North America	USA	KP.3.3.3	Colorado Department of Public Health and Environment	Colorado Department of Public Health and Environment	Laura Bankers, Molly C. Hetherington-Rauth, Alexandria Rossheim, Arianna Smith, Sam Baird, Daniel Polanco, Aishwarya Mahale, Christian Saluta, Irin Paul, Shannon R. Matzinger, Emily A. Travanty	2024-12-06
EPI_ISL_19593251	2024-11-13	North America	USA	KP.3.1	Colorado Department of Public Health and Environment	Colorado Department of Public Health and Environment	Laura Bankers, Molly C. Hetherington-Rauth, Alexandria Rossheim, Arianna Smith, Sam Baird, Daniel Polanco, Aishwarya Mahale, Christian Saluta, Irin Paul, Shannon R. Matzinger, Emily A. Travanty	2024-12-06
EPI_ISL_19593252	2024-11-12	North America	USA	KP.3.1.1	Colorado Department of Public Health and Environment	Colorado Department of Public Health and Environment	Laura Bankers, Molly C. Hetherington-Rauth, Alexandria Rossheim, Arianna Smith, Sam Baird, Daniel Polanco, Aishwarya Mahale, Christian Saluta, Irin Paul, Shannon R. Matzinger, Emily A. Travanty	2024-12-06
EPI_ISL_19593253	2024-11-12	North America	USA	KP.3.1	Colorado Department of Public Health and Environment	Colorado Department of Public Health and Environment	Laura Bankers, Molly C. Hetherington-Rauth, Alexandria Rossheim, Arianna Smith, Sam Baird, Daniel Polanco, Aishwarya Mahale, Christian Saluta, Irin Paul, Shannon R. Matzinger, Emily A. Travanty	2024-12-06
EPI_ISL_19593254	2024-11-11	North America	USA	KP.3.1.1	Colorado Department of Public Health and Environment	Colorado Department of Public Health and Environment	Laura Bankers, Molly C. Hetherington-Rauth, Alexandria Rossheim, Arianna Smith, Sam Baird, Daniel Polanco, Aishwarya Mahale, Christian Saluta, Irin Paul, Shannon R. Matzinger, Emily A. Travanty	2024-12-06
EPI_ISL_19593255	2024-11-11	North America	USA	XEC	Colorado Department of Public Health and Environment	Colorado Department of Public Health and Environment	Laura Bankers, Molly C. Hetherington-Rauth, Alexandria Rossheim, Arianna Smith, Sam Baird, Daniel Polanco, Aishwarya Mahale, Christian Saluta, Irin Paul, Shannon R. Matzinger, Emily A. Travanty	2024-12-06
EPI_ISL_19593256	2024-11-11	North America	USA	XEC	Colorado Department of Public Health and Environment	Colorado Department of Public Health and Environment	Laura Bankers, Molly C. Hetherington-Rauth, Alexandria Rossheim, Arianna Smith, Sam Baird, Daniel Polanco, Aishwarya Mahale, Christian Saluta, Irin Paul, Shannon R. Matzinger, Emily A. Travanty	2024-12-06
EPI_ISL_19593257	2024-11-11	North America	USA	KP.3.1.1	Colorado Department of Public Health and Environment	Colorado Department of Public Health and Environment	Laura Bankers, Molly C. Hetherington-Rauth, Alexandria Rossheim, Arianna Smith, Sam Baird, Daniel Polanco, Aishwarya Mahale, Christian Saluta, Irin Paul, Shannon R. Matzinger, Emily A. Travanty	2024-12-06
EPI_ISL_19593258	2024-11-05	North America	USA	KP.3.1	Colorado Department of Public Health and Environment	Colorado Department of Public Health and Environment	Laura Bankers, Molly C. Hetherington-Rauth, Alexandria Rossheim, Arianna Smith, Sam Baird, Daniel Polanco, Aishwarya Mahale, Christian Saluta, Irin Paul, Shannon R. Matzinger, Emily A. Travanty	2024-12-06
EPI_ISL_19593259	2024-11-03	North America	USA	KP.3.3.3	Colorado Department of Public Health and Environment	Colorado Department of Public Health and Environment	Laura Bankers, Molly C. Hetherington-Rauth, Alexandria Rossheim, Arianna Smith, Sam Baird, Daniel Polanco, Aishwarya Mahale, Christian Saluta, Irin Paul, Shannon R. Matzinger, Emily A. Travanty	2024-12-06
EPI_ISL_19593260	2024-11-05	North America	USA	KP.3.1	Colorado Department of Public Health and Environment	Colorado Department of Public Health and Environment	Laura Bankers, Molly C. Hetherington-Rauth, Alexandria Rossheim, Arianna Smith, Sam Baird, Daniel Polanco, Aishwarya Mahale, Christian Saluta, Irin Paul, Shannon R. Matzinger, Emily A. Travanty	2024-12-06
EPI_ISL_19593261	2024-11-05	North America	USA	BA.3	Colorado Department of Public Health and Environment	Colorado Department of Public Health and Environment	Laura Bankers, Molly C. Hetherington-Rauth, Alexandria Rossheim, Arianna Smith, Sam Baird, Daniel Polanco, Aishwarya Mahale, Christian Saluta, Irin Paul, Shannon R. Matzinger, Emily A. Travanty	2024-12-06
EPI_ISL_19593262	2024-11-08	North America	USA	XEC	Colorado Department of Public Health and Environment	Colorado Department of Public Health and Environment	Laura Bankers, Molly C. Hetherington-Rauth, Alexandria Rossheim, Arianna Smith, Sam Baird, Daniel Polanco, Aishwarya Mahale, Christian Saluta, Irin Paul, Shannon R. Matzinger, Emily A. Travanty	2024-12-06
EPI_ISL_19593263	2024-11-11	North America	USA	XEC	Colorado Department of Public Health and Environment	Colorado Department of Public Health and Environment	Laura Bankers, Molly C. Hetherington-Rauth, Alexandria Rossheim, Arianna Smith, Sam Baird, Daniel Polanco, Aishwarya Mahale, Christian Saluta, Irin Paul, Shannon R. Matzinger, Emily A. Travanty	2024-12-06
EPI_ISL_19593264	2024-11-11	North America	USA	KP.3.1	Colorado Department of Public Health and Environment	Colorado Department of Public Health and Environment	Laura Bankers, Molly C. Hetherington-Rauth, Alexandria Rossheim, Arianna Smith, Sam Baird, Daniel Polanco, Aishwarya Mahale, Christian Saluta, Irin Paul, Shannon R. Matzinger, Emily A. Travanty	2024-12-06
EPI_ISL_19593265	2024-11-12	North America	USA	KP.3.1.1	Colorado Department of Public Health and Environment	Colorado Department of Public Health and Environment	Laura Bankers, Molly C. Hetherington-Rauth, Alexandria Rossheim, Arianna Smith, Sam Baird, Daniel Polanco, Aishwarya Mahale, Christian Saluta, Irin Paul, Shannon R. Matzinger, Emily A. Travanty	2024-12-06
EPI_ISL_19593266	2024-11-12	North America	USA	XEC	Colorado Department of Public Health and Environment	Colorado Department of Public Health and Environment	Laura Bankers, Molly C. Hetherington-Rauth, Alexandria Rossheim, Arianna Smith, Sam Baird, Daniel Polanco, Aishwarya Mahale, Christian Saluta, Irin Paul, Shannon R. Matzinger, Emily A. Travanty	2024-12-06
EPI_ISL_19593267	2024-11-12	North America	USA	JN.1.8	Colorado Department of Public Health and Environment	Colorado Department of Public Health and Environment	Laura Bankers, Molly C. Hetherington-Rauth, Alexandria Rossheim, Arianna Smith, Sam Baird, Daniel Polanco, Aishwarya Mahale, Christian Saluta, Irin Paul, Shannon R. Matzinger, Emily A. Travanty	2024-12-06
EPI_ISL_19593268	2024-11-10	North America	USA	KP.3.1.1	Colorado Department of Public Health and Environment	Colorado Department of Public Health and Environment	Laura Bankers, Molly C. Hetherington-Rauth, Alexandria Rossheim, Arianna Smith, Sam Baird, Daniel Polanco, Aishwarya Mahale, Christian Saluta, Irin Paul, Shannon R. Matzinger, Emily A. Travanty	2024-12-06
EPI_ISL_19593269	2024-11-07	North America	USA	KP.1.1.3	Colorado Department of Public Health and Environment	Colorado Department of Public Health and Environment	Laura Bankers, Molly C. Hetherington-Rauth, Alexandria Rossheim, Arianna Smith, Sam Baird, Daniel Polanco, Aishwarya Mahale, Christian Saluta, Irin Paul, Shannon R. Matzinger, Emily A. Travanty	2024-12-06
EPI_ISL_19593270	2024-11-07	North America	USA	KP.3.1.1	Colorado Department of Public Health and Environment	Colorado Department of Public Health and Environment	Laura Bankers, Molly C. Hetherington-Rauth, Alexandria Rossheim, Arianna Smith, Sam Baird, Daniel Polanco, Aishwarya Mahale, Christian Saluta, Irin Paul, Shannon R. Matzinger, Emily A. Travanty	2024-12-06
EPI_ISL_19593271	2024-11-11	North America	USA	Unassigned	Colorado Department of Public Health and Environment	Colorado Department of Public Health and Environment	Laura Bankers, Molly C. Hetherington-Rauth, Alexandria Rossheim, Arianna Smith, Sam Baird, Daniel Polanco, Aishwarya Mahale, Christian Saluta, Irin Paul, Shannon R. Matzinger, Emily A. Travanty	2024-12-06
EPI_ISL_19593272	2024-11-05	North America	USA	KP.1.1.3	Colorado Department of Public Health and Environment	Colorado Department of Public Health and Environment	Laura Bankers, Molly C. Hetherington-Rauth, Alexandria Rossheim, Arianna Smith, Sam Baird, Daniel Polanco, Aishwarya Mahale, Christian Saluta, Irin Paul, Shannon R. Matzinger, Emily A. Travanty	2024-12-06
EPI_ISL_19593273	2024-11-07	North America	USA	XEC.1	Colorado Department of Public Health and Environment	Colorado Department of Public Health and Environment	Laura Bankers, Molly C. Hetherington-Rauth, Alexandria Rossheim, Arianna Smith, Sam Baird, Daniel Polanco, Aishwarya Mahale, Christian Saluta, Irin Paul, Shannon R. Matzinger, Emily A. Travanty	2024-12-06
EPI_ISL_19593274	2024-11-08	North America	USA	LB.1.1	Colorado Department of Public Health and Environment	Colorado Department of Public Health and Environment	Laura Bankers, Molly C. Hetherington-Rauth, Alexandria Rossheim, Arianna Smith, Sam Baird, Daniel Polanco, Aishwarya Mahale, Christian Saluta, Irin Paul, Shannon R. Matzinger, Emily A. Travanty	2024-12-06
EPI_ISL_19593275	2024-11-08	North America	USA	KP.3.1.1	Colorado Department of Public Health and Environment	Colorado Department of Public Health and Environment	Laura Bankers, Molly C. Hetherington-Rauth, Alexandria Rossheim, Arianna Smith, Sam Baird, Daniel Polanco, Aishwarya Mahale, Christian Saluta, Irin Paul, Shannon R. Matzinger, Emily A. Travanty	2024-12-06
EPI_ISL_19593276	2024-11-11	North America	USA	KP.3.1.1	Colorado Department of Public Health and Environment	Colorado Department of Public Health and Environment	Laura Bankers, Molly C. Hetherington-Rauth, Alexandria Rossheim, Arianna Smith, Sam Baird, Daniel Polanco, Aishwarya Mahale, Christian Saluta, Irin Paul, Shannon R. Matzinger, Emily A. Travanty	2024-12-06
EPI_ISL_19593277	2024-11-11	North America	USA	KP.1.1.3	Colorado Department of Public Health and Environment	Colorado Department of Public Health and Environment	Laura Bankers, Molly C. Hetherington-Rauth, Alexandria Rossheim, Arianna Smith, Sam Baird, Daniel Polanco, Aishwarya Mahale, Christian Saluta, Irin Paul, Shannon R. Matzinger, Emily A. Travanty	2024-12-06
EPI_ISL_19593278	2024-11-08	North America	USA	XEC	Colorado Department of Public Health and Environment	Colorado Department of Public Health and Environment	Laura Bankers, Molly C. Hetherington-Rauth, Alexandria Rossheim, Arianna Smith, Sam Baird, Daniel Polanco, Aishwarya Mahale, Christian Saluta, Irin Paul, Shannon R. Matzinger, Emily A. Travanty	2024-12-06
EPI_ISL_19593279	2024-11-08	North America	USA	XEC	Colorado Department of Public Health and Environment	Colorado Department of Public Health and Environment	Laura Bankers, Molly C. Hetherington-Rauth, Alexandria Rossheim, Arianna Smith, Sam Baird, Daniel Polanco, Aishwarya Mahale, Christian Saluta, Irin Paul, Shannon R. Matzinger, Emily A. Travanty	2024-12-06
EPI_ISL_19593280	2024-11-13	North America	USA	KP.3.1.1	Colorado Department of Public Health and Environment	Colorado Department of Public Health and Environment	Laura Bankers, Molly C. Hetherington-Rauth, Alexandria Rossheim, Arianna Smith, Sam Baird, Daniel Polanco, Aishwarya Mahale, Christian Saluta, Irin Paul, Shannon R. Matzinger, Emily A. Travanty	2024-12-06
EPI_ISL_19593281	2024-11-08	North America	USA	XEC	Colorado Department of Public Health and Environment	Colorado Department of Public Health and Environment	Laura Bankers, Molly C. Hetherington-Rauth, Alexandria Rossheim, Arianna Smith, Sam Baird, Daniel Polanco, Aishwarya Mahale, Christian Saluta, Irin Paul, Shannon R. Matzinger, Emily A. Travanty	2024-12-06
EPI_ISL_19593282	2024-11-13	North America	USA	XEC	Colorado Department of Public Health and Environment	Colorado Department of Public Health and Environment	Laura Bankers, Molly C. Hetherington-Rauth, Alexandria Rossheim, Arianna Smith, Sam Baird, Daniel Polanco, Aishwarya Mahale, Christian Saluta, Irin Paul, Shannon R. Matzinger, Emily A. Travanty	2024-12-06
EPI_ISL_19593283	2024-11-08	North America	USA	JN.1.8	Colorado Department of Public Health and Environment	Colorado Department of Public Health and Environment	Laura Bankers, Molly C. Hetherington-Rauth, Alexandria Rossheim, Arianna Smith, Sam Baird, Daniel Polanco, Aishwarya Mahale, Christian Saluta, Irin Paul, Shannon R. Matzinger, Emily A. Travanty	2024-12-06
EPI_ISL_19593284	2024-11-10	North America	USA	KP.3.1	Colorado Department of Public Health and Environment	Colorado Department of Public Health and Environment	Laura Bankers, Molly C. Hetherington-Rauth, Alexandria Rossheim, Arianna Smith, Sam Baird, Daniel Polanco, Aishwarya Mahale, Christian Saluta, Irin Paul, Shannon R. Matzinger, Emily A. Travanty	2024-12-06
EPI_ISL_19593285	2024-11-11	North America	USA	XEC	Colorado Department of Public Health and Environment	Colorado Department of Public Health and Environment	Laura Bankers, Molly C. Hetherington-Rauth, Alexandria Rossheim, Arianna Smith, Sam Baird, Daniel Polanco, Aishwarya Mahale, Christian Saluta, Irin Paul, Shannon R. Matzinger, Emily A. Travanty	2024-12-06
EPI_ISL_19593286	2024-11-11	North America	USA	KP.3.1.1	Colorado Department of Public Health and Environment	Colorado Department of Public Health and Environment	Laura Bankers, Molly C. Hetherington-Rauth, Alexandria Rossheim, Arianna Smith, Sam Baird, Daniel Polanco, Aishwarya Mahale, Christian Saluta, Irin Paul, Shannon R. Matzinger, Emily A. Travanty	2024-12-06
EPI_ISL_19593287	2024-11-11	North America	USA	KP.3	Colorado Department of Public Health and Environment	Colorado Department of Public Health and Environment	Laura Bankers, Molly C. Hetherington-Rauth, Alexandria Rossheim, Arianna Smith, Sam Baird, Daniel Polanco, Aishwarya Mahale, Christian Saluta, Irin Paul, Shannon R. Matzinger, Emily A. Travanty	2024-12-06
EPI_ISL_19593288	2024-11-12	North America	USA	XEC	Colorado Department of Public Health and Environment	Colorado Department of Public Health and Environment	Laura Bankers, Molly C. Hetherington-Rauth, Alexandria Rossheim, Arianna Smith, Sam Baird, Daniel Polanco, Aishwarya Mahale, Christian Saluta, Irin Paul, Shannon R. Matzinger, Emily A. Travanty	2024-12-06
EPI_ISL_19593289	2024-11-12	North America	USA	KP.3.1.1	Colorado Department of Public Health and Environment	Colorado Department of Public Health and Environment	Laura Bankers, Molly C. Hetherington-Rauth, Alexandria Rossheim, Arianna Smith, Sam Baird, Daniel Polanco, Aishwarya Mahale, Christian Saluta, Irin Paul, Shannon R. Matzinger, Emily A. Travanty	2024-12-06
EPI_ISL_19593290	2024-11-13	North America	USA	KP.3.1.1	Colorado Department of Public Health and Environment	Colorado Department of Public Health and Environment	Laura Bankers, Molly C. Hetherington-Rauth, Alexandria Rossheim, Arianna Smith, Sam Baird, Daniel Polanco, Aishwarya Mahale, Christian Saluta, Irin Paul, Shannon R. Matzinger, Emily A. Travanty	2024-12-06
EPI_ISL_19593291	2024-11-13	North America	USA	KP.3.1	Colorado Department of Public Health and Environment	Colorado Department of Public Health and Environment	Laura Bankers, Molly C. Hetherington-Rauth, Alexandria Rossheim, Arianna Smith, Sam Baird, Daniel Polanco, Aishwarya Mahale, Christian Saluta, Irin Paul, Shannon R. Matzinger, Emily A. Travanty	2024-12-06
EPI_ISL_19593292	2024-11-13	North America	USA	KP.3.3.2	Colorado Department of Public Health and Environment	Colorado Department of Public Health and Environment	Laura Bankers, Molly C. Hetherington-Rauth, Alexandria Rossheim, Arianna Smith, Sam Baird, Daniel Polanco, Aishwarya Mahale, Christian Saluta, Irin Paul, Shannon R. Matzinger, Emily A. Travanty	2024-12-06
EPI_ISL_19593293	2024-11-12	North America	USA	KP.3.1.1	Colorado Department of Public Health and Environment	Colorado Department of Public Health and Environment	Laura Bankers, Molly C. Hetherington-Rauth, Alexandria Rossheim, Arianna Smith, Sam Baird, Daniel Polanco, Aishwarya Mahale, Christian Saluta, Irin Paul, Shannon R. Matzinger, Emily A. Travanty	2024-12-06
EPI_ISL_19593294	2024-11-13	North America	USA	XEC	Colorado Department of Public Health and Environment	Colorado Department of Public Health and Environment	Laura Bankers, Molly C. Hetherington-Rauth, Alexandria Rossheim, Arianna Smith, Sam Baird, Daniel Polanco, Aishwarya Mahale, Christian Saluta, Irin Paul, Shannon R. Matzinger, Emily A. Travanty	2024-12-06
EPI_ISL_19593295	2024-11-13	North America	USA	XEC	Colorado Department of Public Health and Environment	Colorado Department of Public Health and Environment	Laura Bankers, Molly C. Hetherington-Rauth, Alexandria Rossheim, Arianna Smith, Sam Baird, Daniel Polanco, Aishwarya Mahale, Christian Saluta, Irin Paul, Shannon R. Matzinger, Emily A. Travanty	2024-12-06
EPI_ISL_19593296	2024-11-14	North America	USA	KP.3.1	Colorado Department of Public Health and Environment	Colorado Department of Public Health and Environment	Laura Bankers, Molly C. Hetherington-Rauth, Alexandria Rossheim, Arianna Smith, Sam Baird, Daniel Polanco, Aishwarya Mahale, Christian Saluta, Irin Paul, Shannon R. Matzinger, Emily A. Travanty	2024-12-06
EPI_ISL_19593297	2024-11-14	North America	USA	KP.3.1.1	Colorado Department of Public Health and Environment	Colorado Department of Public Health and Environment	Laura Bankers, Molly C. Hetherington-Rauth, Alexandria Rossheim, Arianna Smith, Sam Baird, Daniel Polanco, Aishwarya Mahale, Christian Saluta, Irin Paul, Shannon R. Matzinger, Emily A. Travanty	2024-12-06
EPI_ISL_19593298	2024-11-14	North America	USA	JN.1.18.6	Colorado Department of Public Health and Environment	Colorado Department of Public Health and Environment	Laura Bankers, Molly C. Hetherington-Rauth, Alexandria Rossheim, Arianna Smith, Sam Baird, Daniel Polanco, Aishwarya Mahale, Christian Saluta, Irin Paul, Shannon R. Matzinger, Emily A. Travanty	2024-12-06
EPI_ISL_19593299	2024-11-15	North America	USA	KP.3.1.1	Colorado Department of Public Health and Environment	Colorado Department of Public Health and Environment	Laura Bankers, Molly C. Hetherington-Rauth, Alexandria Rossheim, Arianna Smith, Sam Baird, Daniel Polanco, Aishwarya Mahale, Christian Saluta, Irin Paul, Shannon R. Matzinger, Emily A. Travanty	2024-12-06
EPI_ISL_19593300	2024-11-14	North America	USA	KP.3.1.1	Colorado Department of Public Health and Environment	Colorado Department of Public Health and Environment	Laura Bankers, Molly C. Hetherington-Rauth, Alexandria Rossheim, Arianna Smith, Sam Baird, Daniel Polanco, Aishwarya Mahale, Christian Saluta, Irin Paul, Shannon R. Matzinger, Emily A. Travanty	2024-12-06
EPI_ISL_19593301	2024-11-14	North America	USA	KP.3.1.1	Colorado Department of Public Health and Environment	Colorado Department of Public Health and Environment	Laura Bankers, Molly C. Hetherington-Rauth, Alexandria Rossheim, Arianna Smith, Sam Baird, Daniel Polanco, Aishwarya Mahale, Christian Saluta, Irin Paul, Shannon R. Matzinger, Emily A. Travanty	2024-12-06
EPI_ISL_19593302	2024-11-14	North America	USA	JN.1.18.6	Colorado Department of Public Health and Environment	Colorado Department of Public Health and Environment	Laura Bankers, Molly C. Hetherington-Rauth, Alexandria Rossheim, Arianna Smith, Sam Baird, Daniel Polanco, Aishwarya Mahale, Christian Saluta, Irin Paul, Shannon R. Matzinger, Emily A. Travanty	2024-12-06
EPI_ISL_19593303	2024-11-13	North America	USA	XEC	Colorado Department of Public Health and Environment	Colorado Department of Public Health and Environment	Laura Bankers, Molly C. Hetherington-Rauth, Alexandria Rossheim, Arianna Smith, Sam Baird, Daniel Polanco, Aishwarya Mahale, Christian Saluta, Irin Paul, Shannon R. Matzinger, Emily A. Travanty	2024-12-06
EPI_ISL_19593304	2024-11-14	North America	USA	KP.3.1.1	Colorado Department of Public Health and Environment	Colorado Department of Public Health and Environment	Laura Bankers, Molly C. Hetherington-Rauth, Alexandria Rossheim, Arianna Smith, Sam Baird, Daniel Polanco, Aishwarya Mahale, Christian Saluta, Irin Paul, Shannon R. Matzinger, Emily A. Travanty	2024-12-06
EPI_ISL_19593305	2024-11-15	North America	USA	KP.3.1.1	Colorado Department of Public Health and Environment	Colorado Department of Public Health and Environment	Laura Bankers, Molly C. Hetherington-Rauth, Alexandria Rossheim, Arianna Smith, Sam Baird, Daniel Polanco, Aishwarya Mahale, Christian Saluta, Irin Paul, Shannon R. Matzinger, Emily A. Travanty	2024-12-06
EPI_ISL_19593306	2024-11-14	North America	USA	JN.1.18.6	Colorado Department of Public Health and Environment	Colorado Department of Public Health and Environment	Laura Bankers, Molly C. Hetherington-Rauth, Alexandria Rossheim, Arianna Smith, Sam Baird, Daniel Polanco, Aishwarya Mahale, Christian Saluta, Irin Paul, Shannon R. Matzinger, Emily A. Travanty	2024-12-06
EPI_ISL_19593307	2024-11-14	North America	USA	XEC	Colorado Department of Public Health and Environment	Colorado Department of Public Health and Environment	Laura Bankers, Molly C. Hetherington-Rauth, Alexandria Rossheim, Arianna Smith, Sam Baird, Daniel Polanco, Aishwarya Mahale, Christian Saluta, Irin Paul, Shannon R. Matzinger, Emily A. Travanty	2024-12-06
EPI_ISL_19593308	2024-11-14	North America	USA	KP.3.1.1	Colorado Department of Public Health and Environment	Colorado Department of Public Health and Environment	Laura Bankers, Molly C. Hetherington-Rauth, Alexandria Rossheim, Arianna Smith, Sam Baird, Daniel Polanco, Aishwarya Mahale, Christian Saluta, Irin Paul, Shannon R. Matzinger, Emily A. Travanty	2024-12-06
EPI_ISL_19593309	2024-11-13	North America	USA	XEC	Colorado Department of Public Health and Environment	Colorado Department of Public Health and Environment	Laura Bankers, Molly C. Hetherington-Rauth, Alexandria Rossheim, Arianna Smith, Sam Baird, Daniel Polanco, Aishwarya Mahale, Christian Saluta, Irin Paul, Shannon R. Matzinger, Emily A. Travanty	2024-12-06
EPI_ISL_19593310	2024-11-13	North America	USA	KP.3.1.1	Colorado Department of Public Health and Environment	Colorado Department of Public Health and Environment	Laura Bankers, Molly C. Hetherington-Rauth, Alexandria Rossheim, Arianna Smith, Sam Baird, Daniel Polanco, Aishwarya Mahale, Christian Saluta, Irin Paul, Shannon R. Matzinger, Emily A. Travanty	2024-12-06
EPI_ISL_19593311	2024-11-14	North America	USA	XEC	Colorado Department of Public Health and Environment	Colorado Department of Public Health and Environment	Laura Bankers, Molly C. Hetherington-Rauth, Alexandria Rossheim, Arianna Smith, Sam Baird, Daniel Polanco, Aishwarya Mahale, Christian Saluta, Irin Paul, Shannon R. Matzinger, Emily A. Travanty	2024-12-06
EPI_ISL_19593312	2024-11-13	North America	USA	JN.1.10	Colorado Department of Public Health and Environment	Colorado Department of Public Health and Environment	Laura Bankers, Molly C. Hetherington-Rauth, Alexandria Rossheim, Arianna Smith, Sam Baird, Daniel Polanco, Aishwarya Mahale, Christian Saluta, Irin Paul, Shannon R. Matzinger, Emily A. Travanty	2024-12-06
EPI_ISL_19593313	2024-11-13	North America	USA	KP.1.1.3	Colorado Department of Public Health and Environment	Colorado Department of Public Health and Environment	Laura Bankers, Molly C. Hetherington-Rauth, Alexandria Rossheim, Arianna Smith, Sam Baird, Daniel Polanco, Aishwarya Mahale, Christian Saluta, Irin Paul, Shannon R. Matzinger, Emily A. Travanty	2024-12-06
EPI_ISL_19593314	2024-11-13	North America	USA	KP.3.1.1	Colorado Department of Public Health and Environment	Colorado Department of Public Health and Environment	Laura Bankers, Molly C. Hetherington-Rauth, Alexandria Rossheim, Arianna Smith, Sam Baird, Daniel Polanco, Aishwarya Mahale, Christian Saluta, Irin Paul, Shannon R. Matzinger, Emily A. Travanty	2024-12-06
EPI_ISL_19593315	2024-11-13	North America	USA	XEC	Colorado Department of Public Health and Environment	Colorado Department of Public Health and Environment	Laura Bankers, Molly C. Hetherington-Rauth, Alexandria Rossheim, Arianna Smith, Sam Baird, Daniel Polanco, Aishwarya Mahale, Christian Saluta, Irin Paul, Shannon R. Matzinger, Emily A. Travanty	2024-12-06
EPI_ISL_19593316	2024-11-13	North America	USA	KP.3.1.1	Colorado Department of Public Health and Environment	Colorado Department of Public Health and Environment	Laura Bankers, Molly C. Hetherington-Rauth, Alexandria Rossheim, Arianna Smith, Sam Baird, Daniel Polanco, Aishwarya Mahale, Christian Saluta, Irin Paul, Shannon R. Matzinger, Emily A. Travanty	2024-12-06
EPI_ISL_19593317	2024-11-14	North America	USA	KP.3.1.1	Colorado Department of Public Health and Environment	Colorado Department of Public Health and Environment	Laura Bankers, Molly C. Hetherington-Rauth, Alexandria Rossheim, Arianna Smith, Sam Baird, Daniel Polanco, Aishwarya Mahale, Christian Saluta, Irin Paul, Shannon R. Matzinger, Emily A. Travanty	2024-12-06
EPI_ISL_19593318	2024-11-14	North America	USA	KP.3.1.1	Colorado Department of Public Health and Environment	Colorado Department of Public Health and Environment	Laura Bankers, Molly C. Hetherington-Rauth, Alexandria Rossheim, Arianna Smith, Sam Baird, Daniel Polanco, Aishwarya Mahale, Christian Saluta, Irin Paul, Shannon R. Matzinger, Emily A. Travanty	2024-12-06
EPI_ISL_19593319	2024-11-14	North America	USA	XEC	Colorado Department of Public Health and Environment	Colorado Department of Public Health and Environment	Laura Bankers, Molly C. Hetherington-Rauth, Alexandria Rossheim, Arianna Smith, Sam Baird, Daniel Polanco, Aishwarya Mahale, Christian Saluta, Irin Paul, Shannon R. Matzinger, Emily A. Travanty	2024-12-06
EPI_ISL_19593320	2024-11-15	North America	USA	KP.3.1.1	Colorado Department of Public Health and Environment	Colorado Department of Public Health and Environment	Laura Bankers, Molly C. Hetherington-Rauth, Alexandria Rossheim, Arianna Smith, Sam Baird, Daniel Polanco, Aishwarya Mahale, Christian Saluta, Irin Paul, Shannon R. Matzinger, Emily A. Travanty	2024-12-06
EPI_ISL_19593321	2024-11-15	North America	USA	MC.1	Colorado Department of Public Health and Environment	Colorado Department of Public Health and Environment	Laura Bankers, Molly C. Hetherington-Rauth, Alexandria Rossheim, Arianna Smith, Sam Baird, Daniel Polanco, Aishwarya Mahale, Christian Saluta, Irin Paul, Shannon R. Matzinger, Emily A. Travanty	2024-12-06
EPI_ISL_19593322	2024-11-13	North America	USA	KP.3.1	Colorado Department of Public Health and Environment	Colorado Department of Public Health and Environment	Laura Bankers, Molly C. Hetherington-Rauth, Alexandria Rossheim, Arianna Smith, Sam Baird, Daniel Polanco, Aishwarya Mahale, Christian Saluta, Irin Paul, Shannon R. Matzinger, Emily A. Travanty	2024-12-06
EPI_ISL_19593323	2024-11-17	North America	USA	KP.3.1.1	Colorado Department of Public Health and Environment	Colorado Department of Public Health and Environment	Laura Bankers, Molly C. Hetherington-Rauth, Alexandria Rossheim, Arianna Smith, Sam Baird, Daniel Polanco, Aishwarya Mahale, Christian Saluta, Irin Paul, Shannon R. Matzinger, Emily A. Travanty	2024-12-06
EPI_ISL_19593324	2024-11-17	North America	USA	XEC	Colorado Department of Public Health and Environment	Colorado Department of Public Health and Environment	Laura Bankers, Molly C. Hetherington-Rauth, Alexandria Rossheim, Arianna Smith, Sam Baird, Daniel Polanco, Aishwarya Mahale, Christian Saluta, Irin Paul, Shannon R. Matzinger, Emily A. Travanty	2024-12-06
EPI_ISL_19593325	2024-11-13	North America	USA	MC.1	Colorado Department of Public Health and Environment	Colorado Department of Public Health and Environment	Laura Bankers, Molly C. Hetherington-Rauth, Alexandria Rossheim, Arianna Smith, Sam Baird, Daniel Polanco, Aishwarya Mahale, Christian Saluta, Irin Paul, Shannon R. Matzinger, Emily A. Travanty	2024-12-06
EPI_ISL_19593326	2024-11-15	North America	USA	MC.1	Colorado Department of Public Health and Environment	Colorado Department of Public Health and Environment	Laura Bankers, Molly C. Hetherington-Rauth, Alexandria Rossheim, Arianna Smith, Sam Baird, Daniel Polanco, Aishwarya Mahale, Christian Saluta, Irin Paul, Shannon R. Matzinger, Emily A. Travanty	2024-12-06
EPI_ISL_19593327	2024-11-15	North America	USA	KP.3.1	Colorado Department of Public Health and Environment	Colorado Department of Public Health and Environment	Laura Bankers, Molly C. Hetherington-Rauth, Alexandria Rossheim, Arianna Smith, Sam Baird, Daniel Polanco, Aishwarya Mahale, Christian Saluta, Irin Paul, Shannon R. Matzinger, Emily A. Travanty	2024-12-06
EPI_ISL_19593328	2024-11-14	North America	USA	JN.1.18.6	Colorado Department of Public Health and Environment	Colorado Department of Public Health and Environment	Laura Bankers, Molly C. Hetherington-Rauth, Alexandria Rossheim, Arianna Smith, Sam Baird, Daniel Polanco, Aishwarya Mahale, Christian Saluta, Irin Paul, Shannon R. Matzinger, Emily A. Travanty	2024-12-06
EPI_ISL_19593329	2024-11-15	North America	USA	XEC	Colorado Department of Public Health and Environment	Colorado Department of Public Health and Environment	Laura Bankers, Molly C. Hetherington-Rauth, Alexandria Rossheim, Arianna Smith, Sam Baird, Daniel Polanco, Aishwarya Mahale, Christian Saluta, Irin Paul, Shannon R. Matzinger, Emily A. Travanty	2024-12-06
EPI_ISL_19593330	2024-11-15	North America	USA	KP.3.1.1	Colorado Department of Public Health and Environment	Colorado Department of Public Health and Environment	Laura Bankers, Molly C. Hetherington-Rauth, Alexandria Rossheim, Arianna Smith, Sam Baird, Daniel Polanco, Aishwarya Mahale, Christian Saluta, Irin Paul, Shannon R. Matzinger, Emily A. Travanty	2024-12-06
EPI_ISL_19593331	2024-11-18	North America	USA	KP.3.1.1	Colorado Department of Public Health and Environment	Colorado Department of Public Health and Environment	Laura Bankers, Molly C. Hetherington-Rauth, Alexandria Rossheim, Arianna Smith, Sam Baird, Daniel Polanco, Aishwarya Mahale, Christian Saluta, Irin Paul, Shannon R. Matzinger, Emily A. Travanty	2024-12-06
EPI_ISL_19593332	2024-11-18	North America	USA	XEC	Colorado Department of Public Health and Environment	Colorado Department of Public Health and Environment	Laura Bankers, Molly C. Hetherington-Rauth, Alexandria Rossheim, Arianna Smith, Sam Baird, Daniel Polanco, Aishwarya Mahale, Christian Saluta, Irin Paul, Shannon R. Matzinger, Emily A. Travanty	2024-12-06
EPI_ISL_19593333	2024-11-16	North America	USA	XEC	Colorado Department of Public Health and Environment	Colorado Department of Public Health and Environment	Laura Bankers, Molly C. Hetherington-Rauth, Alexandria Rossheim, Arianna Smith, Sam Baird, Daniel Polanco, Aishwarya Mahale, Christian Saluta, Irin Paul, Shannon R. Matzinger, Emily A. Travanty	2024-12-06
EPI_ISL_19593334	2024-11-15	North America	USA	KP.3.1	Colorado Department of Public Health and Environment	Colorado Department of Public Health and Environment	Laura Bankers, Molly C. Hetherington-Rauth, Alexandria Rossheim, Arianna Smith, Sam Baird, Daniel Polanco, Aishwarya Mahale, Christian Saluta, Irin Paul, Shannon R. Matzinger, Emily A. Travanty	2024-12-06
EPI_ISL_19593335	2024-11-13	North America	USA	LB.1.3	Colorado Department of Public Health and Environment	Colorado Department of Public Health and Environment	Laura Bankers, Molly C. Hetherington-Rauth, Alexandria Rossheim, Arianna Smith, Sam Baird, Daniel Polanco, Aishwarya Mahale, Christian Saluta, Irin Paul, Shannon R. Matzinger, Emily A. Travanty	2024-12-06
EPI_ISL_19593336	2024-11-13	North America	USA	XEC	Colorado Department of Public Health and Environment	Colorado Department of Public Health and Environment	Laura Bankers, Molly C. Hetherington-Rauth, Alexandria Rossheim, Arianna Smith, Sam Baird, Daniel Polanco, Aishwarya Mahale, Christian Saluta, Irin Paul, Shannon R. Matzinger, Emily A. Travanty	2024-12-06
EPI_ISL_19593337	2024-11-18	North America	USA	XEC	Colorado Department of Public Health and Environment	Colorado Department of Public Health and Environment	Laura Bankers, Molly C. Hetherington-Rauth, Alexandria Rossheim, Arianna Smith, Sam Baird, Daniel Polanco, Aishwarya Mahale, Christian Saluta, Irin Paul, Shannon R. Matzinger, Emily A. Travanty	2024-12-06
EPI_ISL_19593430	2024-10-22	North America	USA	KP.3.1.1	Albany Medical Center Hospital Clinical Laboratories	Wadsworth Center, New York State Department of Health	Kirsten St. George, Daryl M. Lamson, Sara Griesemer, Lindsey Rickerman, Gabriel Solis, Aishwarya Jadhav	2024-12-06
EPI_ISL_19593431	2024-10-23	North America	USA	JN.1	Albany Medical Center Hospital Clinical Laboratories	Wadsworth Center, New York State Department of Health	Kirsten St. George, Daryl M. Lamson, Sara Griesemer, Lindsey Rickerman, Gabriel Solis, Aishwarya Jadhav	2024-12-06
EPI_ISL_19593432	2024-10-20	North America	USA	JN.1.11	Saratoga Hospital Laboratory	Wadsworth Center, New York State Department of Health	Kirsten St. George, Daryl M. Lamson, Sara Griesemer, Lindsey Rickerman, Gabriel Solis, Aishwarya Jadhav	2024-12-06
EPI_ISL_19593433	2024-10-22	North America	USA	XEC	Saratoga Hospital Laboratory	Wadsworth Center, New York State Department of Health	Kirsten St. George, Daryl M. Lamson, Sara Griesemer, Lindsey Rickerman, Gabriel Solis, Aishwarya Jadhav	2024-12-06
EPI_ISL_19593434	2024-10-25	North America	USA	JN.1.9.2	Saratoga Hospital Laboratory	Wadsworth Center, New York State Department of Health	Kirsten St. George, Daryl M. Lamson, Sara Griesemer, Lindsey Rickerman, Gabriel Solis, Aishwarya Jadhav	2024-12-06
EPI_ISL_19593435	2024-10-28	North America	USA	JN.1.11	Saratoga Hospital Laboratory	Wadsworth Center, New York State Department of Health	Kirsten St. George, Daryl M. Lamson, Sara Griesemer, Lindsey Rickerman, Gabriel Solis, Aishwarya Jadhav	2024-12-06
EPI_ISL_19593436	2024-10-30	North America	USA	XEC	Saratoga Hospital Laboratory	Wadsworth Center, New York State Department of Health	Kirsten St. George, Daryl M. Lamson, Sara Griesemer, Lindsey Rickerman, Gabriel Solis, Aishwarya Jadhav	2024-12-06
EPI_ISL_19593437	2024-10-18	North America	USA	KP.3.1.1	Stony Brook University Hospital	Wadsworth Center, New York State Department of Health	Kirsten St. George, Daryl M. Lamson, Sara Griesemer, Lindsey Rickerman, Gabriel Solis, Aishwarya Jadhav	2024-12-06
EPI_ISL_19593438	2024-10-22	North America	USA	JN.1	Stony Brook University Hospital	Wadsworth Center, New York State Department of Health	Kirsten St. George, Daryl M. Lamson, Sara Griesemer, Lindsey Rickerman, Gabriel Solis, Aishwarya Jadhav	2024-12-06
EPI_ISL_19593439	2024-11-04	North America	USA	JN.1.11	Stony Brook University Hospital	Wadsworth Center, New York State Department of Health	Kirsten St. George, Daryl M. Lamson, Sara Griesemer, Lindsey Rickerman, Gabriel Solis, Aishwarya Jadhav	2024-12-06
EPI_ISL_19593440	2024-11-05	North America	USA	JN.1.8	Albany Medical Center Hospital Clinical Laboratories	Wadsworth Center, New York State Department of Health	Kirsten St. George, Daryl M. Lamson, Sara Griesemer, Lindsey Rickerman, Gabriel Solis, Aishwarya Jadhav	2024-12-06
EPI_ISL_19593441	2024-11-08	North America	USA	XEC	Albany Medical Center Hospital Clinical Laboratories	Wadsworth Center, New York State Department of Health	Kirsten St. George, Daryl M. Lamson, Sara Griesemer, Lindsey Rickerman, Gabriel Solis, Aishwarya Jadhav	2024-12-06
EPI_ISL_19593442	2024-11-08	North America	USA	MC.1	Albany Medical Center Hospital Clinical Laboratories	Wadsworth Center, New York State Department of Health	Kirsten St. George, Daryl M. Lamson, Sara Griesemer, Lindsey Rickerman, Gabriel Solis, Aishwarya Jadhav	2024-12-06
EPI_ISL_19593443	2024-11-08	North America	USA	KP.3.1.1	Albany Medical Center Hospital Clinical Laboratories	Wadsworth Center, New York State Department of Health	Kirsten St. George, Daryl M. Lamson, Sara Griesemer, Lindsey Rickerman, Gabriel Solis, Aishwarya Jadhav	2024-12-06
EPI_ISL_19593444	2024-11-11	North America	USA	MC.1	Albany Medical Center Hospital Clinical Laboratories	Wadsworth Center, New York State Department of Health	Kirsten St. George, Daryl M. Lamson, Sara Griesemer, Lindsey Rickerman, Gabriel Solis, Aishwarya Jadhav	2024-12-06
EPI_ISL_19593445	2024-11-03	North America	USA	KP.3.1.1	Saratoga Hospital Laboratory	Wadsworth Center, New York State Department of Health	Kirsten St. George, Daryl M. Lamson, Sara Griesemer, Lindsey Rickerman, Gabriel Solis, Aishwarya Jadhav	2024-12-06
EPI_ISL_19593448	2024-10-13	North America	USA	KP.3.1	Albany Medical Center Hospital Clinical Laboratories	Wadsworth Center, New York State Department of Health	Kirsten St. George, Daryl M. Lamson, Sara Griesemer, Lindsey Rickerman, Gabriel Solis, Aishwarya Jadhav	2024-12-06
EPI_ISL_19593449	2024-11-01	North America	USA	KP.3.1.1	Albany Medical Center Hospital Clinical Laboratories	Wadsworth Center, New York State Department of Health	Kirsten St. George, Daryl M. Lamson, Sara Griesemer, Lindsey Rickerman, Gabriel Solis, Aishwarya Jadhav	2024-12-06
EPI_ISL_19593450	2024-11-03	North America	USA	XEC	Albany Medical Center Hospital Clinical Laboratories	Wadsworth Center, New York State Department of Health	Kirsten St. George, Daryl M. Lamson, Sara Griesemer, Lindsey Rickerman, Gabriel Solis, Aishwarya Jadhav	2024-12-06
EPI_ISL_19593451	2024-11-05	North America	USA	JN.1.11	Albany Medical Center Hospital Clinical Laboratories	Wadsworth Center, New York State Department of Health	Kirsten St. George, Daryl M. Lamson, Sara Griesemer, Lindsey Rickerman, Gabriel Solis, Aishwarya Jadhav	2024-12-06
EPI_ISL_19593452	2024-11-09	North America	USA	JN.1.11	Albany Medical Center Hospital Clinical Laboratories	Wadsworth Center, New York State Department of Health	Kirsten St. George, Daryl M. Lamson, Sara Griesemer, Lindsey Rickerman, Gabriel Solis, Aishwarya Jadhav	2024-12-06
EPI_ISL_19593453	2024-11-03	North America	USA	KP.3.1.1	Saratoga Hospital Laboratory	Wadsworth Center, New York State Department of Health	Kirsten St. George, Daryl M. Lamson, Sara Griesemer, Lindsey Rickerman, Gabriel Solis, Aishwarya Jadhav	2024-12-06
EPI_ISL_19593454	2024-11-05	North America	USA	JN.1.11	Saratoga Hospital Laboratory	Wadsworth Center, New York State Department of Health	Kirsten St. George, Daryl M. Lamson, Sara Griesemer, Lindsey Rickerman, Gabriel Solis, Aishwarya Jadhav	2024-12-06
EPI_ISL_19593455	2024-11-11	North America	USA	JN.1.11	Saratoga Hospital Laboratory	Wadsworth Center, New York State Department of Health	Kirsten St. George, Daryl M. Lamson, Sara Griesemer, Lindsey Rickerman, Gabriel Solis, Aishwarya Jadhav	2024-12-06
EPI_ISL_19593456	2024-11-12	North America	USA	KP.3.1.1	Saratoga Hospital Laboratory	Wadsworth Center, New York State Department of Health	Kirsten St. George, Daryl M. Lamson, Sara Griesemer, Lindsey Rickerman, Gabriel Solis, Aishwarya Jadhav	2024-12-06
EPI_ISL_19593457	2024-11-21	North America	USA	JN.1.11	Saratoga Hospital Laboratory	Wadsworth Center, New York State Department of Health	Kirsten St. George, Daryl M. Lamson, Sara Griesemer, Lindsey Rickerman, Gabriel Solis, Aishwarya Jadhav	2024-12-06
EPI_ISL_19593458	2024-11-22	North America	USA	JN.1.11	Saratoga Hospital Laboratory	Wadsworth Center, New York State Department of Health	Kirsten St. George, Daryl M. Lamson, Sara Griesemer, Lindsey Rickerman, Gabriel Solis, Aishwarya Jadhav	2024-12-06
EPI_ISL_19593459	2024-11-22	North America	USA	XEC	Saratoga Hospital Laboratory	Wadsworth Center, New York State Department of Health	Kirsten St. George, Daryl M. Lamson, Sara Griesemer, Lindsey Rickerman, Gabriel Solis, Aishwarya Jadhav	2024-12-06
EPI_ISL_19593460	2024-11-22	North America	USA	KP.3.1.1	Saratoga Hospital Laboratory	Wadsworth Center, New York State Department of Health	Kirsten St. George, Daryl M. Lamson, Sara Griesemer, Lindsey Rickerman, Gabriel Solis, Aishwarya Jadhav	2024-12-06
EPI_ISL_19596634	2024-11-20	North America	USA	KP.3.1.1	NYC Department of Health and Mental Hygiene, Public Health Laboratory	NYC Department of Health and Mental Hygiene, Public Health Laboratory	.	2024-12-06
EPI_ISL_19596635	2024-11-14	North America	USA	JN.1.8	NYC Department of Health and Mental Hygiene, Public Health Laboratory	NYC Department of Health and Mental Hygiene, Public Health Laboratory	.	2024-12-06
EPI_ISL_19596636	2024-11-15	North America	USA	JN.1.8	NYC Department of Health and Mental Hygiene, Public Health Laboratory	NYC Department of Health and Mental Hygiene, Public Health Laboratory	.	2024-12-06
EPI_ISL_19596637	2024-11-19	North America	USA	JN.1.8.1	NYC Department of Health and Mental Hygiene, Public Health Laboratory	NYC Department of Health and Mental Hygiene, Public Health Laboratory	.	2024-12-06
EPI_ISL_19596638	2024-11-21	North America	USA	XEC	NYC Department of Health and Mental Hygiene, Public Health Laboratory	NYC Department of Health and Mental Hygiene, Public Health Laboratory	.	2024-12-06
EPI_ISL_19596639	2024-11-21	North America	USA	JN.1.8	NYC Department of Health and Mental Hygiene, Public Health Laboratory	NYC Department of Health and Mental Hygiene, Public Health Laboratory	.	2024-12-06
EPI_ISL_19596640	2024-11-17	North America	USA	MC.1	NYC Department of Health and Mental Hygiene, Public Health Laboratory	NYC Department of Health and Mental Hygiene, Public Health Laboratory	.	2024-12-06
EPI_ISL_19596641	2024-11-12	North America	USA	KP.3.1.1	NYC Department of Health and Mental Hygiene, Public Health Laboratory	NYC Department of Health and Mental Hygiene, Public Health Laboratory	.	2024-12-06
EPI_ISL_19596642	2024-11-23	North America	USA	JN.1.40	NYC Department of Health and Mental Hygiene, Public Health Laboratory	NYC Department of Health and Mental Hygiene, Public Health Laboratory	.	2024-12-06
EPI_ISL_19596643	2024-11-19	North America	USA	KP.3.1.1	NYC Department of Health and Mental Hygiene, Public Health Laboratory	NYC Department of Health and Mental Hygiene, Public Health Laboratory	.	2024-12-06
EPI_ISL_19596644	2024-11-17	North America	USA	KP.1.1.3	NYC Department of Health and Mental Hygiene, Public Health Laboratory	NYC Department of Health and Mental Hygiene, Public Health Laboratory	.	2024-12-06
EPI_ISL_19596645	2024-11-22	North America	USA	JN.1.8.1	NYC Department of Health and Mental Hygiene, Public Health Laboratory	NYC Department of Health and Mental Hygiene, Public Health Laboratory	.	2024-12-06
EPI_ISL_19596646	2024-11-23	North America	USA	JN.1.40	NYC Department of Health and Mental Hygiene, Public Health Laboratory	NYC Department of Health and Mental Hygiene, Public Health Laboratory	.	2024-12-06
EPI_ISL_19596647	2024-11-23	North America	USA	KP.1.1.3	NYC Department of Health and Mental Hygiene, Public Health Laboratory	NYC Department of Health and Mental Hygiene, Public Health Laboratory	.	2024-12-06
EPI_ISL_19596648	2024-11-18	North America	USA	KP.3.1.1	NYC Department of Health and Mental Hygiene, Public Health Laboratory	NYC Department of Health and Mental Hygiene, Public Health Laboratory	.	2024-12-06
EPI_ISL_19596649	2024-11-13	North America	USA	XEC	NYC Department of Health and Mental Hygiene, Public Health Laboratory	NYC Department of Health and Mental Hygiene, Public Health Laboratory	.	2024-12-06
EPI_ISL_19596650	2024-11-18	North America	USA	XEC	NYC Department of Health and Mental Hygiene, Public Health Laboratory	NYC Department of Health and Mental Hygiene, Public Health Laboratory	.	2024-12-06
EPI_ISL_19598169	2024-11-04	North America	USA	KP.3.1	Colorado Department of Public Health and Environment	Colorado Department of Public Health and Environment	Laura Bankers, Molly C. Hetherington-Rauth, Alexandria Rossheim, Arianna Smith, Sam Baird, Daniel Polanco, Aishwarya Mahale, Christian Saluta, Irin Paul, Shannon R. Matzinger, Emily A. Travanty	2024-12-06
EPI_ISL_19598170	2024-11-11	North America	USA	KP.3.1	Colorado Department of Public Health and Environment	Colorado Department of Public Health and Environment	Laura Bankers, Molly C. Hetherington-Rauth, Alexandria Rossheim, Arianna Smith, Sam Baird, Daniel Polanco, Aishwarya Mahale, Christian Saluta, Irin Paul, Shannon R. Matzinger, Emily A. Travanty	2024-12-06
EPI_ISL_19598171	2024-11-07	North America	USA	KP.3.1.1	Colorado Department of Public Health and Environment	Colorado Department of Public Health and Environment	Laura Bankers, Molly C. Hetherington-Rauth, Alexandria Rossheim, Arianna Smith, Sam Baird, Daniel Polanco, Aishwarya Mahale, Christian Saluta, Irin Paul, Shannon R. Matzinger, Emily A. Travanty	2024-12-06
EPI_ISL_19598172	2024-11-14	North America	USA	KP.3.1.1	Colorado Department of Public Health and Environment	Colorado Department of Public Health and Environment	Laura Bankers, Molly C. Hetherington-Rauth, Alexandria Rossheim, Arianna Smith, Sam Baird, Daniel Polanco, Aishwarya Mahale, Christian Saluta, Irin Paul, Shannon R. Matzinger, Emily A. Travanty	2024-12-06
EPI_ISL_19598834	2024-10-02	North America	USA	KP.2.3	South Dakota Public Health Laboratory	South Dakota Public Health Laboratory	Chris Carlson	2024-12-06
EPI_ISL_19724719	2024-11-07	North America	USA	JN.1.8	Massachusetts State Public Health Lab	Massachusetts State Public Health Lab	Matthew Doucette, Esther Fortes, Sanjib Bhattacharyya, Nicolas Epie	2024-12-06
EPI_ISL_19594327	2024-11-23	North America	USA	XEC	Utah Public Health Laboratory	Utah Public Health Laboratory	Erin L. Young, Kelly F. Oakeson, Pooja Gupta, John Arnn, Tom Iverson, Olinto Linares-Perdomo	2024-12-07
EPI_ISL_19594328	2024-12-01	North America	USA	XEC	Utah Public Health Laboratory	Utah Public Health Laboratory	Erin L. Young, Kelly F. Oakeson, Pooja Gupta, John Arnn, Tom Iverson, Olinto Linares-Perdomo	2024-12-07
EPI_ISL_19594329	2024-11-29	North America	USA	XEC	Utah Public Health Laboratory	Utah Public Health Laboratory	Erin L. Young, Kelly F. Oakeson, Pooja Gupta, John Arnn, Tom Iverson, Olinto Linares-Perdomo	2024-12-07
EPI_ISL_19594330	2024-11-30	North America	USA	XEC	Utah Public Health Laboratory	Utah Public Health Laboratory	Erin L. Young, Kelly F. Oakeson, Pooja Gupta, John Arnn, Tom Iverson, Olinto Linares-Perdomo	2024-12-07
EPI_ISL_19594331	2024-12-03	North America	USA	XEC	Utah Public Health Laboratory	Utah Public Health Laboratory	Erin L. Young, Kelly F. Oakeson, Pooja Gupta, John Arnn, Tom Iverson, Olinto Linares-Perdomo	2024-12-07
EPI_ISL_19594332	2024-11-27	North America	USA	KP.3	Utah Public Health Laboratory	Utah Public Health Laboratory	Erin L. Young, Kelly F. Oakeson, Pooja Gupta, John Arnn, Tom Iverson, Olinto Linares-Perdomo	2024-12-07
EPI_ISL_19594333	2024-12-03	North America	USA	XEC	Utah Public Health Laboratory	Utah Public Health Laboratory	Erin L. Young, Kelly F. Oakeson, Pooja Gupta, John Arnn, Tom Iverson, Olinto Linares-Perdomo	2024-12-07
EPI_ISL_19594334	2024-11-14	North America	USA	KP.3.1.1	Utah Public Health Laboratory	Utah Public Health Laboratory	Erin L. Young, Kelly F. Oakeson, Pooja Gupta, John Arnn, Tom Iverson, Olinto Linares-Perdomo	2024-12-07
EPI_ISL_19594335	2024-11-29	North America	USA	KP.3.1.1	Utah Public Health Laboratory	Utah Public Health Laboratory	Erin L. Young, Kelly F. Oakeson, Pooja Gupta, John Arnn, Tom Iverson, Olinto Linares-Perdomo	2024-12-07
EPI_ISL_19594336	2024-11-20	North America	USA	KP.3.1.1	Utah Public Health Laboratory	Utah Public Health Laboratory	Erin L. Young, Kelly F. Oakeson, Pooja Gupta, John Arnn, Tom Iverson, Olinto Linares-Perdomo	2024-12-07
EPI_ISL_19594337	2024-11-28	North America	USA	XEC	Utah Public Health Laboratory	Utah Public Health Laboratory	Erin L. Young, Kelly F. Oakeson, Pooja Gupta, John Arnn, Tom Iverson, Olinto Linares-Perdomo	2024-12-07
EPI_ISL_19594338	2024-12-02	North America	USA	XEC	Utah Public Health Laboratory	Utah Public Health Laboratory	Erin L. Young, Kelly F. Oakeson, Pooja Gupta, John Arnn, Tom Iverson, Olinto Linares-Perdomo	2024-12-07
EPI_ISL_19594339	2024-11-20	North America	USA	KP.3.1.1	Utah Public Health Laboratory	Utah Public Health Laboratory	Erin L. Young, Kelly F. Oakeson, Pooja Gupta, John Arnn, Tom Iverson, Olinto Linares-Perdomo	2024-12-07
EPI_ISL_19594340	2024-12-01	North America	USA	XEC	Utah Public Health Laboratory	Utah Public Health Laboratory	Erin L. Young, Kelly F. Oakeson, Pooja Gupta, John Arnn, Tom Iverson, Olinto Linares-Perdomo	2024-12-07
EPI_ISL_19594341	2024-11-18	North America	USA	KP.3.1.1	Utah Public Health Laboratory	Utah Public Health Laboratory	Erin L. Young, Kelly F. Oakeson, Pooja Gupta, John Arnn, Tom Iverson, Olinto Linares-Perdomo	2024-12-07
EPI_ISL_19594342	2024-11-30	North America	USA	KP.3.1.1	Utah Public Health Laboratory	Utah Public Health Laboratory	Erin L. Young, Kelly F. Oakeson, Pooja Gupta, John Arnn, Tom Iverson, Olinto Linares-Perdomo	2024-12-07
EPI_ISL_19594343	2024-10-18	North America	USA	XEC	Utah Public Health Laboratory	Utah Public Health Laboratory	Erin L. Young, Kelly F. Oakeson, Pooja Gupta, John Arnn, Tom Iverson, Olinto Linares-Perdomo	2024-12-07
EPI_ISL_19594344	2024-12-03	North America	USA	XEC	Utah Public Health Laboratory	Utah Public Health Laboratory	Erin L. Young, Kelly F. Oakeson, Pooja Gupta, John Arnn, Tom Iverson, Olinto Linares-Perdomo	2024-12-07
EPI_ISL_19594345	2024-12-03	North America	USA	XEC	Utah Public Health Laboratory	Utah Public Health Laboratory	Erin L. Young, Kelly F. Oakeson, Pooja Gupta, John Arnn, Tom Iverson, Olinto Linares-Perdomo	2024-12-07
EPI_ISL_19594346	2024-12-03	North America	USA	XEC	Utah Public Health Laboratory	Utah Public Health Laboratory	Erin L. Young, Kelly F. Oakeson, Pooja Gupta, John Arnn, Tom Iverson, Olinto Linares-Perdomo	2024-12-07
EPI_ISL_19594347	2024-12-03	North America	USA	XEC	Utah Public Health Laboratory	Utah Public Health Laboratory	Erin L. Young, Kelly F. Oakeson, Pooja Gupta, John Arnn, Tom Iverson, Olinto Linares-Perdomo	2024-12-07
EPI_ISL_19594348	2024-11-27	North America	USA	KP.3.1.1	Utah Public Health Laboratory	Utah Public Health Laboratory	Erin L. Young, Kelly F. Oakeson, Pooja Gupta, John Arnn, Tom Iverson, Olinto Linares-Perdomo	2024-12-07
EPI_ISL_19594349	2024-12-02	North America	USA	KP.3.2	Utah Public Health Laboratory	Utah Public Health Laboratory	Erin L. Young, Kelly F. Oakeson, Pooja Gupta, John Arnn, Tom Iverson, Olinto Linares-Perdomo	2024-12-07
EPI_ISL_19594350	2024-11-14	North America	USA	KP.3.3	Utah Public Health Laboratory	Utah Public Health Laboratory	Erin L. Young, Kelly F. Oakeson, Pooja Gupta, John Arnn, Tom Iverson, Olinto Linares-Perdomo	2024-12-07
EPI_ISL_19594351	2024-12-02	North America	USA	XEC	Utah Public Health Laboratory	Utah Public Health Laboratory	Erin L. Young, Kelly F. Oakeson, Pooja Gupta, John Arnn, Tom Iverson, Olinto Linares-Perdomo	2024-12-07
EPI_ISL_19594352	2024-11-28	North America	USA	XEC	Utah Public Health Laboratory	Utah Public Health Laboratory	Erin L. Young, Kelly F. Oakeson, Pooja Gupta, John Arnn, Tom Iverson, Olinto Linares-Perdomo	2024-12-07
EPI_ISL_19594353	2024-11-27	North America	USA	KP.3.1.1	Utah Public Health Laboratory	Utah Public Health Laboratory	Erin L. Young, Kelly F. Oakeson, Pooja Gupta, John Arnn, Tom Iverson, Olinto Linares-Perdomo	2024-12-07
EPI_ISL_19594354	2024-11-28	North America	USA	KP.3.1.1	Utah Public Health Laboratory	Utah Public Health Laboratory	Erin L. Young, Kelly F. Oakeson, Pooja Gupta, John Arnn, Tom Iverson, Olinto Linares-Perdomo	2024-12-07
EPI_ISL_19594355	2024-11-30	North America	USA	KP.3.1.1	Utah Public Health Laboratory	Utah Public Health Laboratory	Erin L. Young, Kelly F. Oakeson, Pooja Gupta, John Arnn, Tom Iverson, Olinto Linares-Perdomo	2024-12-07
EPI_ISL_19594356	2024-11-17	North America	USA	KP.2.3	Utah Public Health Laboratory	Utah Public Health Laboratory	Erin L. Young, Kelly F. Oakeson, Pooja Gupta, John Arnn, Tom Iverson, Olinto Linares-Perdomo	2024-12-07
EPI_ISL_19594357	2024-11-28	North America	USA	KP.3.1.1	Utah Public Health Laboratory	Utah Public Health Laboratory	Erin L. Young, Kelly F. Oakeson, Pooja Gupta, John Arnn, Tom Iverson, Olinto Linares-Perdomo	2024-12-07
EPI_ISL_19594358	2024-11-26	North America	USA	KP.3.1.1	Utah Public Health Laboratory	Utah Public Health Laboratory	Erin L. Young, Kelly F. Oakeson, Pooja Gupta, John Arnn, Tom Iverson, Olinto Linares-Perdomo	2024-12-07
EPI_ISL_19594359	2024-11-27	North America	USA	KP.3.1.1	Utah Public Health Laboratory	Utah Public Health Laboratory	Erin L. Young, Kelly F. Oakeson, Pooja Gupta, John Arnn, Tom Iverson, Olinto Linares-Perdomo	2024-12-07
EPI_ISL_19594360	2024-11-25	North America	USA	LB.1.2	Utah Public Health Laboratory	Utah Public Health Laboratory	Erin L. Young, Kelly F. Oakeson, Pooja Gupta, John Arnn, Tom Iverson, Olinto Linares-Perdomo	2024-12-07
EPI_ISL_19594361	2024-11-28	North America	USA	XEC	Utah Public Health Laboratory	Utah Public Health Laboratory	Erin L. Young, Kelly F. Oakeson, Pooja Gupta, John Arnn, Tom Iverson, Olinto Linares-Perdomo	2024-12-07
EPI_ISL_19594362	2024-11-24	North America	USA	KP.3.1.1	Utah Public Health Laboratory	Utah Public Health Laboratory	Erin L. Young, Kelly F. Oakeson, Pooja Gupta, John Arnn, Tom Iverson, Olinto Linares-Perdomo	2024-12-07
EPI_ISL_19594363	2024-12-02	North America	USA	JN.1.18.6	Utah Public Health Laboratory	Utah Public Health Laboratory	Erin L. Young, Kelly F. Oakeson, Pooja Gupta, John Arnn, Tom Iverson, Olinto Linares-Perdomo	2024-12-07
EPI_ISL_19594364	2024-12-02	North America	USA	KP.3.1.1	Utah Public Health Laboratory	Utah Public Health Laboratory	Erin L. Young, Kelly F. Oakeson, Pooja Gupta, John Arnn, Tom Iverson, Olinto Linares-Perdomo	2024-12-07
EPI_ISL_19594365	2024-12-02	North America	USA	KP.3.1.1	Utah Public Health Laboratory	Utah Public Health Laboratory	Erin L. Young, Kelly F. Oakeson, Pooja Gupta, John Arnn, Tom Iverson, Olinto Linares-Perdomo	2024-12-07
EPI_ISL_19594366	2024-11-30	North America	USA	KP.3.1.1	Utah Public Health Laboratory	Utah Public Health Laboratory	Erin L. Young, Kelly F. Oakeson, Pooja Gupta, John Arnn, Tom Iverson, Olinto Linares-Perdomo	2024-12-07
EPI_ISL_19594367	2024-12-03	North America	USA	KP.3.1.1	Utah Public Health Laboratory	Utah Public Health Laboratory	Erin L. Young, Kelly F. Oakeson, Pooja Gupta, John Arnn, Tom Iverson, Olinto Linares-Perdomo	2024-12-07
EPI_ISL_19594368	2024-11-18	North America	USA	KP.3.1.1	Utah Public Health Laboratory	Utah Public Health Laboratory	Erin L. Young, Kelly F. Oakeson, Pooja Gupta, John Arnn, Tom Iverson, Olinto Linares-Perdomo	2024-12-07
EPI_ISL_19594369	2024-12-01	North America	USA	KP.3.1.1	Utah Public Health Laboratory	Utah Public Health Laboratory	Erin L. Young, Kelly F. Oakeson, Pooja Gupta, John Arnn, Tom Iverson, Olinto Linares-Perdomo	2024-12-07
EPI_ISL_19594370	2024-11-26	North America	USA	KP.3.1.1	Utah Public Health Laboratory	Utah Public Health Laboratory	Erin L. Young, Kelly F. Oakeson, Pooja Gupta, John Arnn, Tom Iverson, Olinto Linares-Perdomo	2024-12-07
EPI_ISL_19594371	2024-11-30	North America	USA	XEC	Utah Public Health Laboratory	Utah Public Health Laboratory	Erin L. Young, Kelly F. Oakeson, Pooja Gupta, John Arnn, Tom Iverson, Olinto Linares-Perdomo	2024-12-07
EPI_ISL_19594372	2024-12-03	North America	USA	XEC	Utah Public Health Laboratory	Utah Public Health Laboratory	Erin L. Young, Kelly F. Oakeson, Pooja Gupta, John Arnn, Tom Iverson, Olinto Linares-Perdomo	2024-12-07
EPI_ISL_19594373	2024-12-03	North America	USA	KP.3.1.1	Utah Public Health Laboratory	Utah Public Health Laboratory	Erin L. Young, Kelly F. Oakeson, Pooja Gupta, John Arnn, Tom Iverson, Olinto Linares-Perdomo	2024-12-07
EPI_ISL_19594374	2024-11-18	North America	USA	KP.3.1.1	Utah Public Health Laboratory	Utah Public Health Laboratory	Erin L. Young, Kelly F. Oakeson, Pooja Gupta, John Arnn, Tom Iverson, Olinto Linares-Perdomo	2024-12-07
EPI_ISL_19594375	2024-11-23	North America	USA	KP.3.1.1	Utah Public Health Laboratory	Utah Public Health Laboratory	Erin L. Young, Kelly F. Oakeson, Pooja Gupta, John Arnn, Tom Iverson, Olinto Linares-Perdomo	2024-12-07
EPI_ISL_19594376	2024-12-01	North America	USA	XEC	Utah Public Health Laboratory	Utah Public Health Laboratory	Erin L. Young, Kelly F. Oakeson, Pooja Gupta, John Arnn, Tom Iverson, Olinto Linares-Perdomo	2024-12-07
EPI_ISL_19594377	2024-12-01	North America	USA	XEC	Utah Public Health Laboratory	Utah Public Health Laboratory	Erin L. Young, Kelly F. Oakeson, Pooja Gupta, John Arnn, Tom Iverson, Olinto Linares-Perdomo	2024-12-07
EPI_ISL_19594378	2024-11-18	North America	USA	KP.3.1.1	Utah Public Health Laboratory	Utah Public Health Laboratory	Erin L. Young, Kelly F. Oakeson, Pooja Gupta, John Arnn, Tom Iverson, Olinto Linares-Perdomo	2024-12-07
EPI_ISL_19594379	2024-11-28	North America	USA	XEC	Utah Public Health Laboratory	Utah Public Health Laboratory	Erin L. Young, Kelly F. Oakeson, Pooja Gupta, John Arnn, Tom Iverson, Olinto Linares-Perdomo	2024-12-07
EPI_ISL_19594380	2024-11-26	North America	USA	KP.3.1.1	Utah Public Health Laboratory	Utah Public Health Laboratory	Erin L. Young, Kelly F. Oakeson, Pooja Gupta, John Arnn, Tom Iverson, Olinto Linares-Perdomo	2024-12-07
EPI_ISL_19594381	2024-11-27	North America	USA	KP.3.1.1	Utah Public Health Laboratory	Utah Public Health Laboratory	Erin L. Young, Kelly F. Oakeson, Pooja Gupta, John Arnn, Tom Iverson, Olinto Linares-Perdomo	2024-12-07
EPI_ISL_19594382	2024-11-30	North America	USA	XEC	Utah Public Health Laboratory	Utah Public Health Laboratory	Erin L. Young, Kelly F. Oakeson, Pooja Gupta, John Arnn, Tom Iverson, Olinto Linares-Perdomo	2024-12-07
EPI_ISL_19594383	2024-11-20	North America	USA	XEC	Utah Public Health Laboratory	Utah Public Health Laboratory	Erin L. Young, Kelly F. Oakeson, Pooja Gupta, John Arnn, Tom Iverson, Olinto Linares-Perdomo	2024-12-07
EPI_ISL_19594384	2024-11-30	North America	USA	JN.1.8	Utah Public Health Laboratory	Utah Public Health Laboratory	Erin L. Young, Kelly F. Oakeson, Pooja Gupta, John Arnn, Tom Iverson, Olinto Linares-Perdomo	2024-12-07
EPI_ISL_19594385	2024-11-26	North America	USA	XEC	Utah Public Health Laboratory	Utah Public Health Laboratory	Erin L. Young, Kelly F. Oakeson, Pooja Gupta, John Arnn, Tom Iverson, Olinto Linares-Perdomo	2024-12-07
EPI_ISL_19594386	2024-12-03	North America	USA	KP.3.1.1	Utah Public Health Laboratory	Utah Public Health Laboratory	Erin L. Young, Kelly F. Oakeson, Pooja Gupta, John Arnn, Tom Iverson, Olinto Linares-Perdomo	2024-12-07
EPI_ISL_19594387	2024-11-20	North America	USA	KP.3.1.1	Utah Public Health Laboratory	Utah Public Health Laboratory	Erin L. Young, Kelly F. Oakeson, Pooja Gupta, John Arnn, Tom Iverson, Olinto Linares-Perdomo	2024-12-07
EPI_ISL_19594388	2024-11-19	North America	USA	XEC	Utah Public Health Laboratory	Utah Public Health Laboratory	Erin L. Young, Kelly F. Oakeson, Pooja Gupta, John Arnn, Tom Iverson, Olinto Linares-Perdomo	2024-12-07
EPI_ISL_19594389	2024-11-16	North America	USA	MC.1	Utah Public Health Laboratory	Utah Public Health Laboratory	Erin L. Young, Kelly F. Oakeson, Pooja Gupta, John Arnn, Tom Iverson, Olinto Linares-Perdomo	2024-12-07
EPI_ISL_19594390	2024-12-02	North America	USA	KP.3.1.1	Utah Public Health Laboratory	Utah Public Health Laboratory	Erin L. Young, Kelly F. Oakeson, Pooja Gupta, John Arnn, Tom Iverson, Olinto Linares-Perdomo	2024-12-07
EPI_ISL_19594391	2024-11-29	North America	USA	KP.3.1.1	Utah Public Health Laboratory	Utah Public Health Laboratory	Erin L. Young, Kelly F. Oakeson, Pooja Gupta, John Arnn, Tom Iverson, Olinto Linares-Perdomo	2024-12-07
EPI_ISL_19594392	2024-11-29	North America	USA	JN.1.8	Utah Public Health Laboratory	Utah Public Health Laboratory	Erin L. Young, Kelly F. Oakeson, Pooja Gupta, John Arnn, Tom Iverson, Olinto Linares-Perdomo	2024-12-07
EPI_ISL_19594393	2024-11-19	North America	USA	MC.1	Utah Public Health Laboratory	Utah Public Health Laboratory	Erin L. Young, Kelly F. Oakeson, Pooja Gupta, John Arnn, Tom Iverson, Olinto Linares-Perdomo	2024-12-07
EPI_ISL_19594394	2024-11-29	North America	USA	KP.3.1.1	Utah Public Health Laboratory	Utah Public Health Laboratory	Erin L. Young, Kelly F. Oakeson, Pooja Gupta, John Arnn, Tom Iverson, Olinto Linares-Perdomo	2024-12-07
EPI_ISL_19594395	2024-11-30	North America	USA	XEC	Utah Public Health Laboratory	Utah Public Health Laboratory	Erin L. Young, Kelly F. Oakeson, Pooja Gupta, John Arnn, Tom Iverson, Olinto Linares-Perdomo	2024-12-07
EPI_ISL_19594396	2024-11-26	North America	USA	XEC	Utah Public Health Laboratory	Utah Public Health Laboratory	Erin L. Young, Kelly F. Oakeson, Pooja Gupta, John Arnn, Tom Iverson, Olinto Linares-Perdomo	2024-12-07
EPI_ISL_19594397	2024-12-01	North America	USA	KP.3.1.1	Utah Public Health Laboratory	Utah Public Health Laboratory	Erin L. Young, Kelly F. Oakeson, Pooja Gupta, John Arnn, Tom Iverson, Olinto Linares-Perdomo	2024-12-07
EPI_ISL_19594398	2024-11-18	North America	USA	JN.1.40	Utah Public Health Laboratory	Utah Public Health Laboratory	Erin L. Young, Kelly F. Oakeson, Pooja Gupta, John Arnn, Tom Iverson, Olinto Linares-Perdomo	2024-12-07
EPI_ISL_19594399	2024-11-28	North America	USA	XEC	Utah Public Health Laboratory	Utah Public Health Laboratory	Erin L. Young, Kelly F. Oakeson, Pooja Gupta, John Arnn, Tom Iverson, Olinto Linares-Perdomo	2024-12-07
EPI_ISL_19594400	2024-11-29	North America	USA	KP.3.1.1	Utah Public Health Laboratory	Utah Public Health Laboratory	Erin L. Young, Kelly F. Oakeson, Pooja Gupta, John Arnn, Tom Iverson, Olinto Linares-Perdomo	2024-12-07
EPI_ISL_19596565	2024-10-20	North America	USA	KP.3.1.1	TXDSHS	TXDSHS	Michael Jost, Astrid Romero, Laura Williams, Claudia Rincon, Shivangi Vayla, Bonnie Oh, Jessica Respress, Jie Lu, Megan Partridge, Richard Bovio, Yan Sun, Casey Schroeder, Grace Kubin	2024-12-09
EPI_ISL_19596566	2024-11-07	North America	USA	JN.1.11.1	TXDSHS	TXDSHS	Michael Jost, Astrid Romero, Laura Williams, Claudia Rincon, Shivangi Vayla, Bonnie Oh, Jessica Respress, Jie Lu, Megan Partridge, Richard Bovio, Yan Sun, Casey Schroeder, Grace Kubin	2024-12-09
EPI_ISL_19596858	2024-10-13	North America	USA	KP.3.1.1	New Mexico Department of Health Scientific Laboratory	New Mexico Department of Health Scientific Laboratory	Jennifer Benoit, Christina Gomez, D'Eldra Malone, Sonali Patel, Alicia Walker, Anastacia Griego-Fisher	2024-12-09
EPI_ISL_19596859	2024-10-03	North America	USA	KP.3.1.1	TriCore Reference Laboratory Inc.	New Mexico Department of Health Scientific Laboratory	Jennifer Benoit, Christina Gomez, D'Eldra Malone, Sonali Patel, Alicia Walker, Anastacia Griego-Fisher	2024-12-09
EPI_ISL_19596860	2024-10-07	North America	USA	KP.3.1.1	TriCore Reference Laboratory Inc.	New Mexico Department of Health Scientific Laboratory	Jennifer Benoit, Christina Gomez, D'Eldra Malone, Sonali Patel, Alicia Walker, Anastacia Griego-Fisher	2024-12-09
EPI_ISL_19596861	2024-10-08	North America	USA	KP.3	TriCore Reference Laboratory Inc.	New Mexico Department of Health Scientific Laboratory	Jennifer Benoit, Christina Gomez, D'Eldra Malone, Sonali Patel, Alicia Walker, Anastacia Griego-Fisher	2024-12-09
EPI_ISL_19596862	2024-10-08	North America	USA	KP.3.1.1	TriCore Reference Laboratory Inc.	New Mexico Department of Health Scientific Laboratory	Jennifer Benoit, Christina Gomez, D'Eldra Malone, Sonali Patel, Alicia Walker, Anastacia Griego-Fisher	2024-12-09
EPI_ISL_19596864	2024-10-08	North America	USA	KP.3.1.1	TriCore Reference Laboratory Inc.	New Mexico Department of Health Scientific Laboratory	Jennifer Benoit, Christina Gomez, D'Eldra Malone, Sonali Patel, Alicia Walker, Anastacia Griego-Fisher	2024-12-09
EPI_ISL_19596865	2024-10-08	North America	USA	KP.3.1.1	TriCore Reference Laboratory Inc.	New Mexico Department of Health Scientific Laboratory	Jennifer Benoit, Christina Gomez, D'Eldra Malone, Sonali Patel, Alicia Walker, Anastacia Griego-Fisher	2024-12-09
EPI_ISL_19596866	2024-10-05	North America	USA	KP.3.1.1	TriCore Reference Laboratory Inc.	New Mexico Department of Health Scientific Laboratory	Jennifer Benoit, Christina Gomez, D'Eldra Malone, Sonali Patel, Alicia Walker, Anastacia Griego-Fisher	2024-12-09
EPI_ISL_19596867	2024-10-08	North America	USA	LF.3.1.1	TriCore Reference Laboratory Inc.	New Mexico Department of Health Scientific Laboratory	Jennifer Benoit, Christina Gomez, D'Eldra Malone, Sonali Patel, Alicia Walker, Anastacia Griego-Fisher	2024-12-09
EPI_ISL_19596868	2024-10-05	North America	USA	KP.3.1.1	TriCore Reference Laboratory Inc.	New Mexico Department of Health Scientific Laboratory	Jennifer Benoit, Christina Gomez, D'Eldra Malone, Sonali Patel, Alicia Walker, Anastacia Griego-Fisher	2024-12-09
EPI_ISL_19596869	2024-10-03	North America	USA	KP.3.1.1	TriCore Reference Laboratory Inc.	New Mexico Department of Health Scientific Laboratory	Jennifer Benoit, Christina Gomez, D'Eldra Malone, Sonali Patel, Alicia Walker, Anastacia Griego-Fisher	2024-12-09
EPI_ISL_19596873	2024-10-02	North America	USA	KP.3.1.1	TriCore Reference Laboratory Inc.	New Mexico Department of Health Scientific Laboratory	Jennifer Benoit, Christina Gomez, D'Eldra Malone, Sonali Patel, Alicia Walker, Anastacia Griego-Fisher	2024-12-09
EPI_ISL_19596876	2024-10-01	North America	USA	KP.3.2.5	TriCore Reference Laboratory Inc.	New Mexico Department of Health Scientific Laboratory	Jennifer Benoit, Christina Gomez, D'Eldra Malone, Sonali Patel, Alicia Walker, Anastacia Griego-Fisher	2024-12-09
EPI_ISL_19596878	2024-10-12	North America	USA	KP.3.1.1	TriCore Reference Laboratory Inc.	New Mexico Department of Health Scientific Laboratory	Jennifer Benoit, Christina Gomez, D'Eldra Malone, Sonali Patel, Alicia Walker, Anastacia Griego-Fisher	2024-12-09
EPI_ISL_19596879	2024-10-16	North America	USA	KP.2.9	New Mexico Department of Health Scientific Laboratory	New Mexico Department of Health Scientific Laboratory	Jennifer Benoit, Christina Gomez, D'Eldra Malone, Sonali Patel, Alicia Walker, Anastacia Griego-Fisher	2024-12-09
EPI_ISL_19596881	2024-10-10	North America	USA	KP.3.1.1	New Mexico Department of Health Scientific Laboratory	New Mexico Department of Health Scientific Laboratory	Jennifer Benoit, Christina Gomez, D'Eldra Malone, Sonali Patel, Alicia Walker, Anastacia Griego-Fisher	2024-12-09
EPI_ISL_19596882	2024-10-05	North America	USA	KP.3.1.1	TriCore Reference Laboratory Inc.	New Mexico Department of Health Scientific Laboratory	Jennifer Benoit, Christina Gomez, D'Eldra Malone, Sonali Patel, Alicia Walker, Anastacia Griego-Fisher	2024-12-09
EPI_ISL_19596886	2024-10-08	North America	USA	KP.3.1.1	TriCore Reference Laboratory Inc.	New Mexico Department of Health Scientific Laboratory	Jennifer Benoit, Christina Gomez, D'Eldra Malone, Sonali Patel, Alicia Walker, Anastacia Griego-Fisher	2024-12-09
EPI_ISL_19596888	2024-10-07	North America	USA	JN.1.8	TriCore Reference Laboratory Inc.	New Mexico Department of Health Scientific Laboratory	Jennifer Benoit, Christina Gomez, D'Eldra Malone, Sonali Patel, Alicia Walker, Anastacia Griego-Fisher	2024-12-09
EPI_ISL_19596889	2024-10-09	North America	USA	KP.3.1.1	TriCore Reference Laboratory Inc.	New Mexico Department of Health Scientific Laboratory	Jennifer Benoit, Christina Gomez, D'Eldra Malone, Sonali Patel, Alicia Walker, Anastacia Griego-Fisher	2024-12-09
EPI_ISL_19596890	2024-10-08	North America	USA	KP.3.1.1	TriCore Reference Laboratory Inc.	New Mexico Department of Health Scientific Laboratory	Jennifer Benoit, Christina Gomez, D'Eldra Malone, Sonali Patel, Alicia Walker, Anastacia Griego-Fisher	2024-12-09
EPI_ISL_19596891	2024-10-10	North America	USA	KP.3.1.1	TriCore Reference Laboratory Inc.	New Mexico Department of Health Scientific Laboratory	Jennifer Benoit, Christina Gomez, D'Eldra Malone, Sonali Patel, Alicia Walker, Anastacia Griego-Fisher	2024-12-09
EPI_ISL_19596892	2024-10-07	North America	USA	KP.2.6	TriCore Reference Laboratory Inc.	New Mexico Department of Health Scientific Laboratory	Jennifer Benoit, Christina Gomez, D'Eldra Malone, Sonali Patel, Alicia Walker, Anastacia Griego-Fisher	2024-12-09
EPI_ISL_19596893	2024-10-10	North America	USA	JN.1.8	TriCore Reference Laboratory Inc.	New Mexico Department of Health Scientific Laboratory	Jennifer Benoit, Christina Gomez, D'Eldra Malone, Sonali Patel, Alicia Walker, Anastacia Griego-Fisher	2024-12-09
EPI_ISL_19596894	2024-10-10	North America	USA	KP.3.1.1	TriCore Reference Laboratory Inc.	New Mexico Department of Health Scientific Laboratory	Jennifer Benoit, Christina Gomez, D'Eldra Malone, Sonali Patel, Alicia Walker, Anastacia Griego-Fisher	2024-12-09
EPI_ISL_19596895	2024-10-07	North America	USA	KP.3.1.1	TriCore Reference Laboratory Inc.	New Mexico Department of Health Scientific Laboratory	Jennifer Benoit, Christina Gomez, D'Eldra Malone, Sonali Patel, Alicia Walker, Anastacia Griego-Fisher	2024-12-09
EPI_ISL_19596896	2024-10-10	North America	USA	KP.3.1.1	TriCore Reference Laboratory Inc.	New Mexico Department of Health Scientific Laboratory	Jennifer Benoit, Christina Gomez, D'Eldra Malone, Sonali Patel, Alicia Walker, Anastacia Griego-Fisher	2024-12-09
EPI_ISL_19596897	2024-10-11	North America	USA	KP.3.3	TriCore Reference Laboratory Inc.	New Mexico Department of Health Scientific Laboratory	Jennifer Benoit, Christina Gomez, D'Eldra Malone, Sonali Patel, Alicia Walker, Anastacia Griego-Fisher	2024-12-09
EPI_ISL_19596898	2024-10-15	North America	USA	KP.3.1.1	TriCore Reference Laboratory Inc.	New Mexico Department of Health Scientific Laboratory	Jennifer Benoit, Christina Gomez, D'Eldra Malone, Sonali Patel, Alicia Walker, Anastacia Griego-Fisher	2024-12-09
EPI_ISL_19596899	2024-10-11	North America	USA	KP.3.1.1	TriCore Reference Laboratory Inc.	New Mexico Department of Health Scientific Laboratory	Jennifer Benoit, Christina Gomez, D'Eldra Malone, Sonali Patel, Alicia Walker, Anastacia Griego-Fisher	2024-12-09
EPI_ISL_19596900	2024-10-09	North America	USA	KP.3.1.1	TriCore Reference Laboratory Inc.	New Mexico Department of Health Scientific Laboratory	Jennifer Benoit, Christina Gomez, D'Eldra Malone, Sonali Patel, Alicia Walker, Anastacia Griego-Fisher	2024-12-09
EPI_ISL_19596901	2024-10-12	North America	USA	KP.3.1.1	TriCore Reference Laboratory Inc.	New Mexico Department of Health Scientific Laboratory	Jennifer Benoit, Christina Gomez, D'Eldra Malone, Sonali Patel, Alicia Walker, Anastacia Griego-Fisher	2024-12-09
EPI_ISL_19596902	2024-10-11	North America	USA	KP.3.1.1	TriCore Reference Laboratory Inc.	New Mexico Department of Health Scientific Laboratory	Jennifer Benoit, Christina Gomez, D'Eldra Malone, Sonali Patel, Alicia Walker, Anastacia Griego-Fisher	2024-12-09
EPI_ISL_19596903	2024-10-12	North America	USA	XEC	TriCore Reference Laboratory Inc.	New Mexico Department of Health Scientific Laboratory	Jennifer Benoit, Christina Gomez, D'Eldra Malone, Sonali Patel, Alicia Walker, Anastacia Griego-Fisher	2024-12-09
EPI_ISL_19596904	2024-10-13	North America	USA	KP.3.1.1	TriCore Reference Laboratory Inc.	New Mexico Department of Health Scientific Laboratory	Jennifer Benoit, Christina Gomez, D'Eldra Malone, Sonali Patel, Alicia Walker, Anastacia Griego-Fisher	2024-12-09
EPI_ISL_19596905	2024-10-09	North America	USA	KP.3.1.1	TriCore Reference Laboratory Inc.	New Mexico Department of Health Scientific Laboratory	Jennifer Benoit, Christina Gomez, D'Eldra Malone, Sonali Patel, Alicia Walker, Anastacia Griego-Fisher	2024-12-09
EPI_ISL_19596906	2024-10-14	North America	USA	JN.1.18.6	TriCore Reference Laboratory Inc.	New Mexico Department of Health Scientific Laboratory	Jennifer Benoit, Christina Gomez, D'Eldra Malone, Sonali Patel, Alicia Walker, Anastacia Griego-Fisher	2024-12-09
EPI_ISL_19596907	2024-10-12	North America	USA	KP.3.1.1	TriCore Reference Laboratory Inc.	New Mexico Department of Health Scientific Laboratory	Jennifer Benoit, Christina Gomez, D'Eldra Malone, Sonali Patel, Alicia Walker, Anastacia Griego-Fisher	2024-12-09
EPI_ISL_19596908	2024-10-11	North America	USA	LF.3.1.1	TriCore Reference Laboratory Inc.	New Mexico Department of Health Scientific Laboratory	Jennifer Benoit, Christina Gomez, D'Eldra Malone, Sonali Patel, Alicia Walker, Anastacia Griego-Fisher	2024-12-09
EPI_ISL_19596909	2024-10-12	North America	USA	KP.3.1.1	TriCore Reference Laboratory Inc.	New Mexico Department of Health Scientific Laboratory	Jennifer Benoit, Christina Gomez, D'Eldra Malone, Sonali Patel, Alicia Walker, Anastacia Griego-Fisher	2024-12-09
EPI_ISL_19596910	2024-10-02	North America	USA	KP.3.1.1	TriCore Reference Laboratory Inc.	New Mexico Department of Health Scientific Laboratory	Jennifer Benoit, Christina Gomez, D'Eldra Malone, Sonali Patel, Alicia Walker, Anastacia Griego-Fisher	2024-12-09
EPI_ISL_19596912	2024-10-01	North America	USA	KP.3.1.1	TriCore Reference Laboratory Inc.	New Mexico Department of Health Scientific Laboratory	Jennifer Benoit, Christina Gomez, D'Eldra Malone, Sonali Patel, Alicia Walker, Anastacia Griego-Fisher	2024-12-09
EPI_ISL_19596914	2024-10-02	North America	USA	KP.3.1.1	TriCore Reference Laboratory Inc.	New Mexico Department of Health Scientific Laboratory	Jennifer Benoit, Christina Gomez, D'Eldra Malone, Sonali Patel, Alicia Walker, Anastacia Griego-Fisher	2024-12-09
EPI_ISL_19596915	2024-10-01	North America	USA	LF.3.1.1	TriCore Reference Laboratory Inc.	New Mexico Department of Health Scientific Laboratory	Jennifer Benoit, Christina Gomez, D'Eldra Malone, Sonali Patel, Alicia Walker, Anastacia Griego-Fisher	2024-12-09
EPI_ISL_19596917	2024-10-01	North America	USA	XEC	TriCore Reference Laboratory Inc.	New Mexico Department of Health Scientific Laboratory	Jennifer Benoit, Christina Gomez, D'Eldra Malone, Sonali Patel, Alicia Walker, Anastacia Griego-Fisher	2024-12-09
EPI_ISL_19596924	2024-10-12	North America	USA	KP.3.3	TriCore Reference Laboratory Inc.	New Mexico Department of Health Scientific Laboratory	Jennifer Benoit, Christina Gomez, D'Eldra Malone, Sonali Patel, Alicia Walker, Anastacia Griego-Fisher	2024-12-09
EPI_ISL_19596926	2024-10-15	North America	USA	KP.2.3	TriCore Reference Laboratory Inc.	New Mexico Department of Health Scientific Laboratory	Jennifer Benoit, Christina Gomez, D'Eldra Malone, Sonali Patel, Alicia Walker, Anastacia Griego-Fisher	2024-12-09
EPI_ISL_19596927	2024-10-17	North America	USA	XEC	TriCore Reference Laboratory Inc.	New Mexico Department of Health Scientific Laboratory	Jennifer Benoit, Christina Gomez, D'Eldra Malone, Sonali Patel, Alicia Walker, Anastacia Griego-Fisher	2024-12-09
EPI_ISL_19596928	2024-10-10	North America	USA	KP.3.1.1	TriCore Reference Laboratory Inc.	New Mexico Department of Health Scientific Laboratory	Jennifer Benoit, Christina Gomez, D'Eldra Malone, Sonali Patel, Alicia Walker, Anastacia Griego-Fisher	2024-12-09
EPI_ISL_19596929	2024-10-15	North America	USA	KP.3.1.1	TriCore Reference Laboratory Inc.	New Mexico Department of Health Scientific Laboratory	Jennifer Benoit, Christina Gomez, D'Eldra Malone, Sonali Patel, Alicia Walker, Anastacia Griego-Fisher	2024-12-09
EPI_ISL_19596930	2024-10-14	North America	USA	KP.3.1.1	TriCore Reference Laboratory Inc.	New Mexico Department of Health Scientific Laboratory	Jennifer Benoit, Christina Gomez, D'Eldra Malone, Sonali Patel, Alicia Walker, Anastacia Griego-Fisher	2024-12-09
EPI_ISL_19596932	2024-10-13	North America	USA	KP.3.1.1	TriCore Reference Laboratory Inc.	New Mexico Department of Health Scientific Laboratory	Jennifer Benoit, Christina Gomez, D'Eldra Malone, Sonali Patel, Alicia Walker, Anastacia Griego-Fisher	2024-12-09
EPI_ISL_19596934	2024-10-13	North America	USA	KP.3.1.1	TriCore Reference Laboratory Inc.	New Mexico Department of Health Scientific Laboratory	Jennifer Benoit, Christina Gomez, D'Eldra Malone, Sonali Patel, Alicia Walker, Anastacia Griego-Fisher	2024-12-09
EPI_ISL_19596935	2024-10-14	North America	USA	KP.3.1	TriCore Reference Laboratory Inc.	New Mexico Department of Health Scientific Laboratory	Jennifer Benoit, Christina Gomez, D'Eldra Malone, Sonali Patel, Alicia Walker, Anastacia Griego-Fisher	2024-12-09
EPI_ISL_19596936	2024-10-11	North America	USA	JN.1.8	TriCore Reference Laboratory Inc.	New Mexico Department of Health Scientific Laboratory	Jennifer Benoit, Christina Gomez, D'Eldra Malone, Sonali Patel, Alicia Walker, Anastacia Griego-Fisher	2024-12-09
EPI_ISL_19596937	2024-10-11	North America	USA	JN.1.8	TriCore Reference Laboratory Inc.	New Mexico Department of Health Scientific Laboratory	Jennifer Benoit, Christina Gomez, D'Eldra Malone, Sonali Patel, Alicia Walker, Anastacia Griego-Fisher	2024-12-09
EPI_ISL_19596938	2024-10-15	North America	USA	KP.3.1.1	TriCore Reference Laboratory Inc.	New Mexico Department of Health Scientific Laboratory	Jennifer Benoit, Christina Gomez, D'Eldra Malone, Sonali Patel, Alicia Walker, Anastacia Griego-Fisher	2024-12-09
EPI_ISL_19596939	2024-10-16	North America	USA	KP.3.1.1	TriCore Reference Laboratory Inc.	New Mexico Department of Health Scientific Laboratory	Jennifer Benoit, Christina Gomez, D'Eldra Malone, Sonali Patel, Alicia Walker, Anastacia Griego-Fisher	2024-12-09
EPI_ISL_19596940	2024-10-15	North America	USA	JN.1.8	TriCore Reference Laboratory Inc.	New Mexico Department of Health Scientific Laboratory	Jennifer Benoit, Christina Gomez, D'Eldra Malone, Sonali Patel, Alicia Walker, Anastacia Griego-Fisher	2024-12-09
EPI_ISL_19596942	2024-10-16	North America	USA	KP.2.3	TriCore Reference Laboratory Inc.	New Mexico Department of Health Scientific Laboratory	Jennifer Benoit, Christina Gomez, D'Eldra Malone, Sonali Patel, Alicia Walker, Anastacia Griego-Fisher	2024-12-09
EPI_ISL_19596943	2024-10-16	North America	USA	KP.3.1.1	TriCore Reference Laboratory Inc.	New Mexico Department of Health Scientific Laboratory	Jennifer Benoit, Christina Gomez, D'Eldra Malone, Sonali Patel, Alicia Walker, Anastacia Griego-Fisher	2024-12-09
EPI_ISL_19596944	2024-10-15	North America	USA	KP.3.1.1	TriCore Reference Laboratory Inc.	New Mexico Department of Health Scientific Laboratory	Jennifer Benoit, Christina Gomez, D'Eldra Malone, Sonali Patel, Alicia Walker, Anastacia Griego-Fisher	2024-12-09
EPI_ISL_19596945	2024-10-14	North America	USA	KP.3.1.1	TriCore Reference Laboratory Inc.	New Mexico Department of Health Scientific Laboratory	Jennifer Benoit, Christina Gomez, D'Eldra Malone, Sonali Patel, Alicia Walker, Anastacia Griego-Fisher	2024-12-09
EPI_ISL_19596946	2024-10-14	North America	USA	KP.3.1.1	TriCore Reference Laboratory Inc.	New Mexico Department of Health Scientific Laboratory	Jennifer Benoit, Christina Gomez, D'Eldra Malone, Sonali Patel, Alicia Walker, Anastacia Griego-Fisher	2024-12-09
EPI_ISL_19596947	2024-10-16	North America	USA	MC.1	TriCore Reference Laboratory Inc.	New Mexico Department of Health Scientific Laboratory	Jennifer Benoit, Christina Gomez, D'Eldra Malone, Sonali Patel, Alicia Walker, Anastacia Griego-Fisher	2024-12-09
EPI_ISL_19596948	2024-10-15	North America	USA	JN.1.40	TriCore Reference Laboratory Inc.	New Mexico Department of Health Scientific Laboratory	Jennifer Benoit, Christina Gomez, D'Eldra Malone, Sonali Patel, Alicia Walker, Anastacia Griego-Fisher	2024-12-09
EPI_ISL_19596949	2024-10-15	North America	USA	KP.3.1.1	TriCore Reference Laboratory Inc.	New Mexico Department of Health Scientific Laboratory	Jennifer Benoit, Christina Gomez, D'Eldra Malone, Sonali Patel, Alicia Walker, Anastacia Griego-Fisher	2024-12-09
EPI_ISL_19596951	2024-10-14	North America	USA	KP.3	TriCore Reference Laboratory Inc.	New Mexico Department of Health Scientific Laboratory	Jennifer Benoit, Christina Gomez, D'Eldra Malone, Sonali Patel, Alicia Walker, Anastacia Griego-Fisher	2024-12-09
EPI_ISL_19596952	2024-10-29	North America	USA	KP.3.1.1	New Mexico Department of Health Scientific Laboratory	New Mexico Department of Health Scientific Laboratory	Jennifer Benoit, Christina Gomez, D'Eldra Malone, Sonali Patel, Alicia Walker, Anastacia Griego-Fisher	2024-12-09
EPI_ISL_19597019	2024-11-06	North America	USA	XEC	NJDOH, Public Health and Environmental Laboratories	NJ_PHEL	Shiv K. Verma, Lindsey Bodnar, Mohammad M. Ali, Maria-Magdalene Pugliese, Chelsea San Filippo, Dana Woell, Byeong S. Jeong, Fredrick Nindo	2024-12-09
EPI_ISL_19597020	2024-11-10	North America	USA	KP.3.1.1	NJDOH, Public Health and Environmental Laboratories	NJ_PHEL	Shiv K. Verma, Lindsey Bodnar, Mohammad M. Ali, Maria-Magdalene Pugliese, Chelsea San Filippo, Dana Woell, Byeong S. Jeong, Fredrick Nindo	2024-12-09
EPI_ISL_19597021	2024-11-10	North America	USA	XDY	NJDOH, Public Health and Environmental Laboratories	NJ_PHEL	Shiv K. Verma, Lindsey Bodnar, Mohammad M. Ali, Maria-Magdalene Pugliese, Chelsea San Filippo, Dana Woell, Byeong S. Jeong, Fredrick Nindo	2024-12-09
EPI_ISL_19597022	2024-11-11	North America	USA	KP.1.1.3	NJDOH, Public Health and Environmental Laboratories	NJ_PHEL	Shiv K. Verma, Lindsey Bodnar, Mohammad M. Ali, Maria-Magdalene Pugliese, Chelsea San Filippo, Dana Woell, Byeong S. Jeong, Fredrick Nindo	2024-12-09
EPI_ISL_19597023	2024-11-11	North America	USA	KP.3.1.1	NJDOH, Public Health and Environmental Laboratories	NJ_PHEL	Shiv K. Verma, Lindsey Bodnar, Mohammad M. Ali, Maria-Magdalene Pugliese, Chelsea San Filippo, Dana Woell, Byeong S. Jeong, Fredrick Nindo	2024-12-09
EPI_ISL_19597024	2024-11-07	North America	USA	JN.1.40	NJDOH, Public Health and Environmental Laboratories	NJ_PHEL	Shiv K. Verma, Lindsey Bodnar, Mohammad M. Ali, Maria-Magdalene Pugliese, Chelsea San Filippo, Dana Woell, Byeong S. Jeong, Fredrick Nindo	2024-12-09
EPI_ISL_19597025	2024-11-10	North America	USA	XEC	NJDOH, Public Health and Environmental Laboratories	NJ_PHEL	Shiv K. Verma, Lindsey Bodnar, Mohammad M. Ali, Maria-Magdalene Pugliese, Chelsea San Filippo, Dana Woell, Byeong S. Jeong, Fredrick Nindo	2024-12-09
EPI_ISL_19597026	2024-11-10	North America	USA	JN.1.29	NJDOH, Public Health and Environmental Laboratories	NJ_PHEL	Shiv K. Verma, Lindsey Bodnar, Mohammad M. Ali, Maria-Magdalene Pugliese, Chelsea San Filippo, Dana Woell, Byeong S. Jeong, Fredrick Nindo	2024-12-09
EPI_ISL_19597027	2024-11-02	North America	USA	KP.3	NJDOH, Public Health and Environmental Laboratories	NJ_PHEL	Shiv K. Verma, Lindsey Bodnar, Mohammad M. Ali, Maria-Magdalene Pugliese, Chelsea San Filippo, Dana Woell, Byeong S. Jeong, Fredrick Nindo	2024-12-09
EPI_ISL_19597028	2024-11-11	North America	USA	KP.3.1.1	NJDOH, Public Health and Environmental Laboratories	NJ_PHEL	Shiv K. Verma, Lindsey Bodnar, Mohammad M. Ali, Maria-Magdalene Pugliese, Chelsea San Filippo, Dana Woell, Byeong S. Jeong, Fredrick Nindo	2024-12-09
EPI_ISL_19597029	2024-11-14	North America	USA	JN.1.16.1	NJDOH, Public Health and Environmental Laboratories	NJ_PHEL	Shiv K. Verma, Lindsey Bodnar, Mohammad M. Ali, Maria-Magdalene Pugliese, Chelsea San Filippo, Dana Woell, Byeong S. Jeong, Fredrick Nindo	2024-12-09
EPI_ISL_19597030	2024-11-16	North America	USA	KP.3.1.1	NJDOH, Public Health and Environmental Laboratories	NJ_PHEL	Shiv K. Verma, Lindsey Bodnar, Mohammad M. Ali, Maria-Magdalene Pugliese, Chelsea San Filippo, Dana Woell, Byeong S. Jeong, Fredrick Nindo	2024-12-09
EPI_ISL_19597031	2024-11-18	North America	USA	JN.1.8	NJDOH, Public Health and Environmental Laboratories	NJ_PHEL	Shiv K. Verma, Lindsey Bodnar, Mohammad M. Ali, Maria-Magdalene Pugliese, Chelsea San Filippo, Dana Woell, Byeong S. Jeong, Fredrick Nindo	2024-12-09
EPI_ISL_19597032	2024-11-19	North America	USA	KP.3.1.1	NJDOH, Public Health and Environmental Laboratories	NJ_PHEL	Shiv K. Verma, Lindsey Bodnar, Mohammad M. Ali, Maria-Magdalene Pugliese, Chelsea San Filippo, Dana Woell, Byeong S. Jeong, Fredrick Nindo	2024-12-09
EPI_ISL_19597033	2024-11-19	North America	USA	KP.3.1.1	NJDOH, Public Health and Environmental Laboratories	NJ_PHEL	Shiv K. Verma, Lindsey Bodnar, Mohammad M. Ali, Maria-Magdalene Pugliese, Chelsea San Filippo, Dana Woell, Byeong S. Jeong, Fredrick Nindo	2024-12-09
EPI_ISL_19597034	2024-11-14	North America	USA	KP.3.1.1	NJDOH, Public Health and Environmental Laboratories	NJ_PHEL	Shiv K. Verma, Lindsey Bodnar, Mohammad M. Ali, Maria-Magdalene Pugliese, Chelsea San Filippo, Dana Woell, Byeong S. Jeong, Fredrick Nindo	2024-12-09
EPI_ISL_19597035	2024-11-18	North America	USA	KP.1.1.3	NJDOH, Public Health and Environmental Laboratories	NJ_PHEL	Shiv K. Verma, Lindsey Bodnar, Mohammad M. Ali, Maria-Magdalene Pugliese, Chelsea San Filippo, Dana Woell, Byeong S. Jeong, Fredrick Nindo	2024-12-09
EPI_ISL_19597036	2024-11-18	North America	USA	KP.3.1.1	NJDOH, Public Health and Environmental Laboratories	NJ_PHEL	Shiv K. Verma, Lindsey Bodnar, Mohammad M. Ali, Maria-Magdalene Pugliese, Chelsea San Filippo, Dana Woell, Byeong S. Jeong, Fredrick Nindo	2024-12-09
EPI_ISL_19597037	2024-11-18	North America	USA	XEC	NJDOH, Public Health and Environmental Laboratories	NJ_PHEL	Shiv K. Verma, Lindsey Bodnar, Mohammad M. Ali, Maria-Magdalene Pugliese, Chelsea San Filippo, Dana Woell, Byeong S. Jeong, Fredrick Nindo	2024-12-09
EPI_ISL_19597038	2024-11-20	North America	USA	KP.3.1.1	NJDOH, Public Health and Environmental Laboratories	NJ_PHEL	Shiv K. Verma, Lindsey Bodnar, Mohammad M. Ali, Maria-Magdalene Pugliese, Chelsea San Filippo, Dana Woell, Byeong S. Jeong, Fredrick Nindo	2024-12-09
EPI_ISL_19597039	2024-11-21	North America	USA	JN.1.8	NJDOH, Public Health and Environmental Laboratories	NJ_PHEL	Shiv K. Verma, Lindsey Bodnar, Mohammad M. Ali, Maria-Magdalene Pugliese, Chelsea San Filippo, Dana Woell, Byeong S. Jeong, Fredrick Nindo	2024-12-09
EPI_ISL_19597040	2024-11-17	North America	USA	JN.1.40	NJDOH, Public Health and Environmental Laboratories	NJ_PHEL	Shiv K. Verma, Lindsey Bodnar, Mohammad M. Ali, Maria-Magdalene Pugliese, Chelsea San Filippo, Dana Woell, Byeong S. Jeong, Fredrick Nindo	2024-12-09
EPI_ISL_19597041	2024-11-17	North America	USA	JN.1.40	NJDOH, Public Health and Environmental Laboratories	NJ_PHEL	Shiv K. Verma, Lindsey Bodnar, Mohammad M. Ali, Maria-Magdalene Pugliese, Chelsea San Filippo, Dana Woell, Byeong S. Jeong, Fredrick Nindo	2024-12-09
EPI_ISL_19597042	2024-11-17	North America	USA	JN.1.40	NJDOH, Public Health and Environmental Laboratories	NJ_PHEL	Shiv K. Verma, Lindsey Bodnar, Mohammad M. Ali, Maria-Magdalene Pugliese, Chelsea San Filippo, Dana Woell, Byeong S. Jeong, Fredrick Nindo	2024-12-09
EPI_ISL_19597043	2024-11-17	North America	USA	JN.1.40	NJDOH, Public Health and Environmental Laboratories	NJ_PHEL	Shiv K. Verma, Lindsey Bodnar, Mohammad M. Ali, Maria-Magdalene Pugliese, Chelsea San Filippo, Dana Woell, Byeong S. Jeong, Fredrick Nindo	2024-12-09
EPI_ISL_19597044	2024-11-22	North America	USA	XEC	NJDOH, Public Health and Environmental Laboratories	NJ_PHEL	Shiv K. Verma, Lindsey Bodnar, Mohammad M. Ali, Maria-Magdalene Pugliese, Chelsea San Filippo, Dana Woell, Byeong S. Jeong, Fredrick Nindo	2024-12-09
EPI_ISL_19597045	2024-11-22	North America	USA	KP.1.1.3	NJDOH, Public Health and Environmental Laboratories	NJ_PHEL	Shiv K. Verma, Lindsey Bodnar, Mohammad M. Ali, Maria-Magdalene Pugliese, Chelsea San Filippo, Dana Woell, Byeong S. Jeong, Fredrick Nindo	2024-12-09
EPI_ISL_19597046	2024-11-25	North America	USA	XEC	NJDOH, Public Health and Environmental Laboratories	NJ_PHEL	Shiv K. Verma, Lindsey Bodnar, Mohammad M. Ali, Maria-Magdalene Pugliese, Chelsea San Filippo, Dana Woell, Byeong S. Jeong, Fredrick Nindo	2024-12-09
EPI_ISL_19597047	2024-11-26	North America	USA	XEC	NJDOH, Public Health and Environmental Laboratories	NJ_PHEL	Shiv K. Verma, Lindsey Bodnar, Mohammad M. Ali, Maria-Magdalene Pugliese, Chelsea San Filippo, Dana Woell, Byeong S. Jeong, Fredrick Nindo	2024-12-09
EPI_ISL_19597048	2024-11-26	North America	USA	KP.1.1.3	NJDOH, Public Health and Environmental Laboratories	NJ_PHEL	Shiv K. Verma, Lindsey Bodnar, Mohammad M. Ali, Maria-Magdalene Pugliese, Chelsea San Filippo, Dana Woell, Byeong S. Jeong, Fredrick Nindo	2024-12-09
EPI_ISL_19597049	2024-11-26	North America	USA	KP.2.3.4	NJDOH, Public Health and Environmental Laboratories	NJ_PHEL	Shiv K. Verma, Lindsey Bodnar, Mohammad M. Ali, Maria-Magdalene Pugliese, Chelsea San Filippo, Dana Woell, Byeong S. Jeong, Fredrick Nindo	2024-12-09
EPI_ISL_19598835	2024-11-05	North America	USA	XEC	Mercy Medical Ctr Micro	Maryland Department of Health Laboratories Administration	James Stegman, Neil Chapel, Eric Keller, Terence Moore, and Robert Myers	2024-12-09
EPI_ISL_19598836	2024-11-04	North America	USA	KP.3.1.1	Mercy Medical Ctr Micro	Maryland Department of Health Laboratories Administration	James Stegman, Neil Chapel, Eric Keller, Terence Moore, and Robert Myers	2024-12-09
EPI_ISL_19598838	2024-11-05	North America	USA	KP.3.1.1	Univ Of Md Upper Chesapeake Med Ctr Lab	Maryland Department of Health Laboratories Administration	James Stegman, Neil Chapel, Eric Keller, Terence Moore, and Robert Myers	2024-12-09
EPI_ISL_19598839	2024-11-05	North America	USA	MC.1	Um Upper Chesapeake @ Aberdeen	Maryland Department of Health Laboratories Administration	James Stegman, Neil Chapel, Eric Keller, Terence Moore, and Robert Myers	2024-12-09
EPI_ISL_19598840	2024-11-06	North America	USA	XEC	Um Upper Chesapeake @ Aberdeen	Maryland Department of Health Laboratories Administration	James Stegman, Neil Chapel, Eric Keller, Terence Moore, and Robert Myers	2024-12-09
EPI_ISL_19598841	2024-11-04	North America	USA	KP.3.1.1	Upmc-Western Maryland	Maryland Department of Health Laboratories Administration	James Stegman, Neil Chapel, Eric Keller, Terence Moore, and Robert Myers	2024-12-09
EPI_ISL_19598842	2024-11-05	North America	USA	KP.3.1.1	Upmc-Western Maryland	Maryland Department of Health Laboratories Administration	James Stegman, Neil Chapel, Eric Keller, Terence Moore, and Robert Myers	2024-12-09
EPI_ISL_19598843	2024-11-04	North America	USA	KP.3.1.1	Upmc-Western Maryland	Maryland Department of Health Laboratories Administration	James Stegman, Neil Chapel, Eric Keller, Terence Moore, and Robert Myers	2024-12-09
EPI_ISL_19598844	2024-11-05	North America	USA	XEC	Upmc-Western Maryland	Maryland Department of Health Laboratories Administration	James Stegman, Neil Chapel, Eric Keller, Terence Moore, and Robert Myers	2024-12-09
EPI_ISL_19598845	2024-11-05	North America	USA	XEC	Upmc-Western Maryland	Maryland Department of Health Laboratories Administration	James Stegman, Neil Chapel, Eric Keller, Terence Moore, and Robert Myers	2024-12-09
EPI_ISL_19598846	2024-11-06	North America	USA	KP.3.1.1	Anne Arundel Medical Ctr Micro	Maryland Department of Health Laboratories Administration	James Stegman, Neil Chapel, Eric Keller, Terence Moore, and Robert Myers	2024-12-09
EPI_ISL_19598847	2024-11-07	North America	USA	KP.3.1.1	Univ Of Md Upper Chesapeake Med Ctr Lab	Maryland Department of Health Laboratories Administration	James Stegman, Neil Chapel, Eric Keller, Terence Moore, and Robert Myers	2024-12-09
EPI_ISL_19598848	2024-11-06	North America	USA	XEC	Upmc-Western Maryland	Maryland Department of Health Laboratories Administration	James Stegman, Neil Chapel, Eric Keller, Terence Moore, and Robert Myers	2024-12-09
EPI_ISL_19598849	2024-11-06	North America	USA	XEC	Upmc-Western Maryland	Maryland Department of Health Laboratories Administration	James Stegman, Neil Chapel, Eric Keller, Terence Moore, and Robert Myers	2024-12-09
EPI_ISL_19598850	2024-11-06	North America	USA	XEC	Upmc-Western Maryland	Maryland Department of Health Laboratories Administration	James Stegman, Neil Chapel, Eric Keller, Terence Moore, and Robert Myers	2024-12-09
EPI_ISL_19598851	2024-11-06	North America	USA	KP.3.1.1	Upmc-Western Maryland	Maryland Department of Health Laboratories Administration	James Stegman, Neil Chapel, Eric Keller, Terence Moore, and Robert Myers	2024-12-09
EPI_ISL_19598852	2024-11-10	North America	USA	KP.3.1.1	Univ Of Md Upper Chesapeake Med Ctr Lab	Maryland Department of Health Laboratories Administration	James Stegman, Neil Chapel, Eric Keller, Terence Moore, and Robert Myers	2024-12-09
EPI_ISL_19598853	2024-11-10	North America	USA	XEC	Univ Of Md Upper Chesapeake Med Ctr Lab	Maryland Department of Health Laboratories Administration	James Stegman, Neil Chapel, Eric Keller, Terence Moore, and Robert Myers	2024-12-09
EPI_ISL_19598854	2024-11-11	North America	USA	JN.1.18	Univ Of Md Charles Reg Med Ctr	Maryland Department of Health Laboratories Administration	James Stegman, Neil Chapel, Eric Keller, Terence Moore, and Robert Myers	2024-12-09
EPI_ISL_19598855	2024-11-11	North America	USA	XEC	Upmc-Western Maryland	Maryland Department of Health Laboratories Administration	James Stegman, Neil Chapel, Eric Keller, Terence Moore, and Robert Myers	2024-12-09
EPI_ISL_19598856	2024-11-11	North America	USA	KP.3.1.1	Upmc-Western Maryland	Maryland Department of Health Laboratories Administration	James Stegman, Neil Chapel, Eric Keller, Terence Moore, and Robert Myers	2024-12-09
EPI_ISL_19598857	2024-11-12	North America	USA	XEC	Upmc-Western Maryland	Maryland Department of Health Laboratories Administration	James Stegman, Neil Chapel, Eric Keller, Terence Moore, and Robert Myers	2024-12-09
EPI_ISL_19598858	2024-11-13	North America	USA	XEC	Upmc-Western Maryland	Maryland Department of Health Laboratories Administration	James Stegman, Neil Chapel, Eric Keller, Terence Moore, and Robert Myers	2024-12-09
EPI_ISL_19598859	2024-11-13	North America	USA	KP.3.1.1	Upmc-Western Maryland	Maryland Department of Health Laboratories Administration	James Stegman, Neil Chapel, Eric Keller, Terence Moore, and Robert Myers	2024-12-09
EPI_ISL_19598860	2024-11-16	North America	USA	KP.3.2	Univ Of Md Upper Chesapeake Med Ctr Lab	Maryland Department of Health Laboratories Administration	James Stegman, Neil Chapel, Eric Keller, Terence Moore, and Robert Myers	2024-12-09
EPI_ISL_19598861	2024-11-17	North America	USA	KP.3.1.1	Univ Of Md Upper Chesapeake Med Ctr Lab	Maryland Department of Health Laboratories Administration	James Stegman, Neil Chapel, Eric Keller, Terence Moore, and Robert Myers	2024-12-09
EPI_ISL_19598862	2024-11-17	North America	USA	KP.3	Um Upper Chesapeake @ Aberdeen	Maryland Department of Health Laboratories Administration	James Stegman, Neil Chapel, Eric Keller, Terence Moore, and Robert Myers	2024-12-09
EPI_ISL_19598863	2024-11-04	North America	USA	KP.3.1.1	Meritus Medical Lab	Maryland Department of Health Laboratories Administration	James Stegman, Neil Chapel, Eric Keller, Terence Moore, and Robert Myers	2024-12-09
EPI_ISL_19598864	2024-11-16	North America	USA	KP.3.1.1	Meritus Medical Lab	Maryland Department of Health Laboratories Administration	James Stegman, Neil Chapel, Eric Keller, Terence Moore, and Robert Myers	2024-12-09
EPI_ISL_19598865	2024-11-14	North America	USA	MC.1	Meritus Medical Lab	Maryland Department of Health Laboratories Administration	James Stegman, Neil Chapel, Eric Keller, Terence Moore, and Robert Myers	2024-12-09
EPI_ISL_19598867	2024-10-09	North America	USA	KP.3.1.1	TPMG Kaiser Regional	California Department of Public Health	Melanie A. Greengard, Thalissa Malagoli Franzon, Mayra Ramirez, Madeleine A. Glenn, Noor Ayyad, Gautham Gautham, Phacharee Arunleung, Julio Ramirez, Shiffen Getabencha, Elizabeth Baylis, John Bell, Rahil Ryder, Jesse Elder, Christina Q. Morales, Debra A. Wadford	2024-12-09
EPI_ISL_19598868	2024-10-08	North America	USA	KP.3.2	TPMG Kaiser Regional	California Department of Public Health	Melanie A. Greengard, Thalissa Malagoli Franzon, Mayra Ramirez, Madeleine A. Glenn, Noor Ayyad, Gautham Gautham, Phacharee Arunleung, Julio Ramirez, Shiffen Getabencha, Elizabeth Baylis, John Bell, Rahil Ryder, Jesse Elder, Christina Q. Morales, Debra A. Wadford	2024-12-09
EPI_ISL_19598869	2024-10-03	North America	USA	KP.3.1.1	TPMG Kaiser Regional	California Department of Public Health	Melanie A. Greengard, Thalissa Malagoli Franzon, Mayra Ramirez, Madeleine A. Glenn, Noor Ayyad, Gautham Gautham, Phacharee Arunleung, Julio Ramirez, Shiffen Getabencha, Elizabeth Baylis, John Bell, Rahil Ryder, Jesse Elder, Christina Q. Morales, Debra A. Wadford	2024-12-09
EPI_ISL_19598870	2024-10-07	North America	USA	XEC	TPMG Kaiser Regional	California Department of Public Health	Melanie A. Greengard, Thalissa Malagoli Franzon, Mayra Ramirez, Madeleine A. Glenn, Noor Ayyad, Gautham Gautham, Phacharee Arunleung, Julio Ramirez, Shiffen Getabencha, Elizabeth Baylis, John Bell, Rahil Ryder, Jesse Elder, Christina Q. Morales, Debra A. Wadford	2024-12-09
EPI_ISL_19598871	2024-10-01	North America	USA	KP.3.1.1	TPMG Kaiser Regional	California Department of Public Health	Melanie A. Greengard, Thalissa Malagoli Franzon, Mayra Ramirez, Madeleine A. Glenn, Noor Ayyad, Gautham Gautham, Phacharee Arunleung, Julio Ramirez, Shiffen Getabencha, Elizabeth Baylis, John Bell, Rahil Ryder, Jesse Elder, Christina Q. Morales, Debra A. Wadford	2024-12-09
EPI_ISL_19598873	2024-10-04	North America	USA	KP.3.1.1	TPMG Kaiser Regional	California Department of Public Health	Melanie A. Greengard, Thalissa Malagoli Franzon, Mayra Ramirez, Madeleine A. Glenn, Noor Ayyad, Gautham Gautham, Phacharee Arunleung, Julio Ramirez, Shiffen Getabencha, Elizabeth Baylis, John Bell, Rahil Ryder, Jesse Elder, Christina Q. Morales, Debra A. Wadford	2024-12-09
EPI_ISL_19598874	2024-10-07	North America	USA	KP.1.1.3	TPMG Kaiser Regional	California Department of Public Health	Melanie A. Greengard, Thalissa Malagoli Franzon, Mayra Ramirez, Madeleine A. Glenn, Noor Ayyad, Gautham Gautham, Phacharee Arunleung, Julio Ramirez, Shiffen Getabencha, Elizabeth Baylis, John Bell, Rahil Ryder, Jesse Elder, Christina Q. Morales, Debra A. Wadford	2024-12-09
EPI_ISL_19598875	2024-10-09	North America	USA	KP.3.1.1	TPMG Kaiser Regional	California Department of Public Health	Melanie A. Greengard, Thalissa Malagoli Franzon, Mayra Ramirez, Madeleine A. Glenn, Noor Ayyad, Gautham Gautham, Phacharee Arunleung, Julio Ramirez, Shiffen Getabencha, Elizabeth Baylis, John Bell, Rahil Ryder, Jesse Elder, Christina Q. Morales, Debra A. Wadford	2024-12-09
EPI_ISL_19598876	2024-10-08	North America	USA	KP.3.1.1	TPMG Kaiser Regional	California Department of Public Health	Melanie A. Greengard, Thalissa Malagoli Franzon, Mayra Ramirez, Madeleine A. Glenn, Noor Ayyad, Gautham Gautham, Phacharee Arunleung, Julio Ramirez, Shiffen Getabencha, Elizabeth Baylis, John Bell, Rahil Ryder, Jesse Elder, Christina Q. Morales, Debra A. Wadford	2024-12-09
EPI_ISL_19598877	2024-10-08	North America	USA	KP.3.1.1	TPMG Kaiser Regional	California Department of Public Health	Melanie A. Greengard, Thalissa Malagoli Franzon, Mayra Ramirez, Madeleine A. Glenn, Noor Ayyad, Gautham Gautham, Phacharee Arunleung, Julio Ramirez, Shiffen Getabencha, Elizabeth Baylis, John Bell, Rahil Ryder, Jesse Elder, Christina Q. Morales, Debra A. Wadford	2024-12-09
EPI_ISL_19598878	2024-10-07	North America	USA	KP.3.1.1	TPMG Kaiser Regional	California Department of Public Health	Melanie A. Greengard, Thalissa Malagoli Franzon, Mayra Ramirez, Madeleine A. Glenn, Noor Ayyad, Gautham Gautham, Phacharee Arunleung, Julio Ramirez, Shiffen Getabencha, Elizabeth Baylis, John Bell, Rahil Ryder, Jesse Elder, Christina Q. Morales, Debra A. Wadford	2024-12-09
EPI_ISL_19598879	2024-10-01	North America	USA	KP.3.1.1	TPMG Kaiser Regional	California Department of Public Health	Melanie A. Greengard, Thalissa Malagoli Franzon, Mayra Ramirez, Madeleine A. Glenn, Noor Ayyad, Gautham Gautham, Phacharee Arunleung, Julio Ramirez, Shiffen Getabencha, Elizabeth Baylis, John Bell, Rahil Ryder, Jesse Elder, Christina Q. Morales, Debra A. Wadford	2024-12-09
EPI_ISL_19598880	2024-10-14	North America	USA	KP.2.3	TPMG Kaiser Regional	California Department of Public Health	Melanie A. Greengard, Thalissa Malagoli Franzon, Mayra Ramirez, Madeleine A. Glenn, Noor Ayyad, Gautham Gautham, Phacharee Arunleung, Julio Ramirez, Shiffen Getabencha, Elizabeth Baylis, John Bell, Rahil Ryder, Jesse Elder, Christina Q. Morales, Debra A. Wadford	2024-12-09
EPI_ISL_19598881	2024-10-05	North America	USA	XEC	TPMG Kaiser Regional	California Department of Public Health	Melanie A. Greengard, Thalissa Malagoli Franzon, Mayra Ramirez, Madeleine A. Glenn, Noor Ayyad, Gautham Gautham, Phacharee Arunleung, Julio Ramirez, Shiffen Getabencha, Elizabeth Baylis, John Bell, Rahil Ryder, Jesse Elder, Christina Q. Morales, Debra A. Wadford	2024-12-09
EPI_ISL_19598882	2024-10-10	North America	USA	KP.3.1.1	TPMG Kaiser Regional	California Department of Public Health	Melanie A. Greengard, Thalissa Malagoli Franzon, Mayra Ramirez, Madeleine A. Glenn, Noor Ayyad, Gautham Gautham, Phacharee Arunleung, Julio Ramirez, Shiffen Getabencha, Elizabeth Baylis, John Bell, Rahil Ryder, Jesse Elder, Christina Q. Morales, Debra A. Wadford	2024-12-09
EPI_ISL_19598883	2024-10-07	North America	USA	KP.3.1.1	TPMG Kaiser Regional	California Department of Public Health	Melanie A. Greengard, Thalissa Malagoli Franzon, Mayra Ramirez, Madeleine A. Glenn, Noor Ayyad, Gautham Gautham, Phacharee Arunleung, Julio Ramirez, Shiffen Getabencha, Elizabeth Baylis, John Bell, Rahil Ryder, Jesse Elder, Christina Q. Morales, Debra A. Wadford	2024-12-09
EPI_ISL_19598884	2024-10-03	North America	USA	KP.1.1	TPMG Kaiser Regional	California Department of Public Health	Melanie A. Greengard, Thalissa Malagoli Franzon, Mayra Ramirez, Madeleine A. Glenn, Noor Ayyad, Gautham Gautham, Phacharee Arunleung, Julio Ramirez, Shiffen Getabencha, Elizabeth Baylis, John Bell, Rahil Ryder, Jesse Elder, Christina Q. Morales, Debra A. Wadford	2024-12-09
EPI_ISL_19598885	2024-10-07	North America	USA	JN.1.16.1	TPMG Kaiser Regional	California Department of Public Health	Melanie A. Greengard, Thalissa Malagoli Franzon, Mayra Ramirez, Madeleine A. Glenn, Noor Ayyad, Gautham Gautham, Phacharee Arunleung, Julio Ramirez, Shiffen Getabencha, Elizabeth Baylis, John Bell, Rahil Ryder, Jesse Elder, Christina Q. Morales, Debra A. Wadford	2024-12-09
EPI_ISL_19598886	2024-10-16	North America	USA	KP.3.1.1	TPMG Kaiser Regional	California Department of Public Health	Melanie A. Greengard, Thalissa Malagoli Franzon, Mayra Ramirez, Madeleine A. Glenn, Noor Ayyad, Gautham Gautham, Phacharee Arunleung, Julio Ramirez, Shiffen Getabencha, Elizabeth Baylis, John Bell, Rahil Ryder, Jesse Elder, Christina Q. Morales, Debra A. Wadford	2024-12-09
EPI_ISL_19598888	2024-10-09	North America	USA	KP.3.1.1	TPMG Kaiser Regional	California Department of Public Health	Melanie A. Greengard, Thalissa Malagoli Franzon, Mayra Ramirez, Madeleine A. Glenn, Noor Ayyad, Gautham Gautham, Phacharee Arunleung, Julio Ramirez, Shiffen Getabencha, Elizabeth Baylis, John Bell, Rahil Ryder, Jesse Elder, Christina Q. Morales, Debra A. Wadford	2024-12-09
EPI_ISL_19598889	2024-10-08	North America	USA	KP.3.1.1	TPMG Kaiser Regional	California Department of Public Health	Melanie A. Greengard, Thalissa Malagoli Franzon, Mayra Ramirez, Madeleine A. Glenn, Noor Ayyad, Gautham Gautham, Phacharee Arunleung, Julio Ramirez, Shiffen Getabencha, Elizabeth Baylis, John Bell, Rahil Ryder, Jesse Elder, Christina Q. Morales, Debra A. Wadford	2024-12-09
EPI_ISL_19598890	2024-10-03	North America	USA	LF.7.1	TPMG Kaiser Regional	California Department of Public Health	Melanie A. Greengard, Thalissa Malagoli Franzon, Mayra Ramirez, Madeleine A. Glenn, Noor Ayyad, Gautham Gautham, Phacharee Arunleung, Julio Ramirez, Shiffen Getabencha, Elizabeth Baylis, John Bell, Rahil Ryder, Jesse Elder, Christina Q. Morales, Debra A. Wadford	2024-12-09
EPI_ISL_19598891	2024-10-07	North America	USA	KP.2.3	TPMG Kaiser Regional	California Department of Public Health	Melanie A. Greengard, Thalissa Malagoli Franzon, Mayra Ramirez, Madeleine A. Glenn, Noor Ayyad, Gautham Gautham, Phacharee Arunleung, Julio Ramirez, Shiffen Getabencha, Elizabeth Baylis, John Bell, Rahil Ryder, Jesse Elder, Christina Q. Morales, Debra A. Wadford	2024-12-09
EPI_ISL_19598892	2024-10-01	North America	USA	KP.2.3	TPMG Kaiser Regional	California Department of Public Health	Melanie A. Greengard, Thalissa Malagoli Franzon, Mayra Ramirez, Madeleine A. Glenn, Noor Ayyad, Gautham Gautham, Phacharee Arunleung, Julio Ramirez, Shiffen Getabencha, Elizabeth Baylis, John Bell, Rahil Ryder, Jesse Elder, Christina Q. Morales, Debra A. Wadford	2024-12-09
EPI_ISL_19598894	2024-10-04	North America	USA	KP.3.1.1	TPMG Kaiser Regional	California Department of Public Health	Melanie A. Greengard, Thalissa Malagoli Franzon, Mayra Ramirez, Madeleine A. Glenn, Noor Ayyad, Gautham Gautham, Phacharee Arunleung, Julio Ramirez, Shiffen Getabencha, Elizabeth Baylis, John Bell, Rahil Ryder, Jesse Elder, Christina Q. Morales, Debra A. Wadford	2024-12-09
EPI_ISL_19598895	2024-10-07	North America	USA	JN.1.7.4	TPMG Kaiser Regional	California Department of Public Health	Melanie A. Greengard, Thalissa Malagoli Franzon, Mayra Ramirez, Madeleine A. Glenn, Noor Ayyad, Gautham Gautham, Phacharee Arunleung, Julio Ramirez, Shiffen Getabecha, Elizabeth Baylis, John Bell, Rahil Ryder, Jesse Elder, Christina Q. Morales, Debra A. Wadford	2024-12-09
EPI_ISL_19598896	2024-10-09	North America	USA	KP.3.1.1	TPMG Kaiser Regional	California Department of Public Health	Melanie A. Greengard, Thalissa Malagoli Franzon, Mayra Ramirez, Madeleine A. Glenn, Noor Ayyad, Gautham Gautham, Phacharee Arunleung, Julio Ramirez, Shiffen Getabencha, Elizabeth Baylis, John Bell, Rahil Ryder, Jesse Elder, Christina Q. Morales, Debra A. Wadford	2024-12-09
EPI_ISL_19598897	2024-10-08	North America	USA	KP.3.1.1	TPMG Kaiser Regional	California Department of Public Health	Melanie A. Greengard, Thalissa Malagoli Franzon, Mayra Ramirez, Madeleine A. Glenn, Noor Ayyad, Gautham Gautham, Phacharee Arunleung, Julio Ramirez, Shiffen Getabencha, Elizabeth Baylis, John Bell, Rahil Ryder, Jesse Elder, Christina Q. Morales, Debra A. Wadford	2024-12-09
EPI_ISL_19598898	2024-10-07	North America	USA	XEC.1	TPMG Kaiser Regional	California Department of Public Health	Melanie A. Greengard, Thalissa Malagoli Franzon, Mayra Ramirez, Madeleine A. Glenn, Noor Ayyad, Gautham Gautham, Phacharee Arunleung, Julio Ramirez, Shiffen Getabencha, Elizabeth Baylis, John Bell, Rahil Ryder, Jesse Elder, Christina Q. Morales, Debra A. Wadford	2024-12-09
EPI_ISL_19598899	2024-10-01	North America	USA	KS.1.1	TPMG Kaiser Regional	California Department of Public Health	Melanie A. Greengard, Thalissa Malagoli Franzon, Mayra Ramirez, Madeleine A. Glenn, Noor Ayyad, Gautham Gautham, Phacharee Arunleung, Julio Ramirez, Shiffen Getabencha, Elizabeth Baylis, John Bell, Rahil Ryder, Jesse Elder, Christina Q. Morales, Debra A. Wadford	2024-12-09
EPI_ISL_19598900	2024-10-14	North America	USA	KP.2.3	TPMG Kaiser Regional	California Department of Public Health	Melanie A. Greengard, Thalissa Malagoli Franzon, Mayra Ramirez, Madeleine A. Glenn, Noor Ayyad, Gautham Gautham, Phacharee Arunleung, Julio Ramirez, Shiffen Getabencha, Elizabeth Baylis, John Bell, Rahil Ryder, Jesse Elder, Christina Q. Morales, Debra A. Wadford	2024-12-09
EPI_ISL_19598901	2024-10-05	North America	USA	XEC	TPMG Kaiser Regional	California Department of Public Health	Melanie A. Greengard, Thalissa Malagoli Franzon, Mayra Ramirez, Madeleine A. Glenn, Noor Ayyad, Gautham Gautham, Phacharee Arunleung, Julio Ramirez, Shiffen Getabencha, Elizabeth Baylis, John Bell, Rahil Ryder, Jesse Elder, Christina Q. Morales, Debra A. Wadford	2024-12-09
EPI_ISL_19598902	2024-10-10	North America	USA	KP.3.1.1	TPMG Kaiser Regional	California Department of Public Health	Melanie A. Greengard, Thalissa Malagoli Franzon, Mayra Ramirez, Madeleine A. Glenn, Noor Ayyad, Gautham Gautham, Phacharee Arunleung, Julio Ramirez, Shiffen Getabencha, Elizabeth Baylis, John Bell, Rahil Ryder, Jesse Elder, Christina Q. Morales, Debra A. Wadford	2024-12-09
EPI_ISL_19598903	2024-10-07	North America	USA	XEC	TPMG Kaiser Regional	California Department of Public Health	Melanie A. Greengard, Thalissa Malagoli Franzon, Mayra Ramirez, Madeleine A. Glenn, Noor Ayyad, Gautham Gautham, Phacharee Arunleung, Julio Ramirez, Shiffen Getabencha, Elizabeth Baylis, John Bell, Rahil Ryder, Jesse Elder, Christina Q. Morales, Debra A. Wadford	2024-12-09
EPI_ISL_19598904	2024-10-03	North America	USA	XEC	TPMG Kaiser Regional	California Department of Public Health	Melanie A. Greengard, Thalissa Malagoli Franzon, Mayra Ramirez, Madeleine A. Glenn, Noor Ayyad, Gautham Gautham, Phacharee Arunleung, Julio Ramirez, Shiffen Getabencha, Elizabeth Baylis, John Bell, Rahil Ryder, Jesse Elder, Christina Q. Morales, Debra A. Wadford	2024-12-09
EPI_ISL_19598905	2024-10-07	North America	USA	KP.3.1.1	TPMG Kaiser Regional	California Department of Public Health	Melanie A. Greengard, Thalissa Malagoli Franzon, Mayra Ramirez, Madeleine A. Glenn, Noor Ayyad, Gautham Gautham, Phacharee Arunleung, Julio Ramirez, Shiffen Getabencha, Elizabeth Baylis, John Bell, Rahil Ryder, Jesse Elder, Christina Q. Morales, Debra A. Wadford	2024-12-09
EPI_ISL_19598906	2024-10-16	North America	USA	KP.3.1.1	TPMG Kaiser Regional	California Department of Public Health	Melanie A. Greengard, Thalissa Malagoli Franzon, Mayra Ramirez, Madeleine A. Glenn, Noor Ayyad, Gautham Gautham, Phacharee Arunleung, Julio Ramirez, Shiffen Getabencha, Elizabeth Baylis, John Bell, Rahil Ryder, Jesse Elder, Christina Q. Morales, Debra A. Wadford	2024-12-09
EPI_ISL_19598907	2024-10-09	North America	USA	KP.2.3	TPMG Kaiser Regional	California Department of Public Health	Melanie A. Greengard, Thalissa Malagoli Franzon, Mayra Ramirez, Madeleine A. Glenn, Noor Ayyad, Gautham Gautham, Phacharee Arunleung, Julio Ramirez, Shiffen Getabencha, Elizabeth Baylis, John Bell, Rahil Ryder, Jesse Elder, Christina Q. Morales, Debra A. Wadford	2024-12-09
EPI_ISL_19598908	2024-10-09	North America	USA	KP.3.1.1	TPMG Kaiser Regional	California Department of Public Health	Melanie A. Greengard, Thalissa Malagoli Franzon, Mayra Ramirez, Madeleine A. Glenn, Noor Ayyad, Gautham Gautham, Phacharee Arunleung, Julio Ramirez, Shiffen Getabencha, Elizabeth Baylis, John Bell, Rahil Ryder, Jesse Elder, Christina Q. Morales, Debra A. Wadford	2024-12-09
EPI_ISL_19598909	2024-10-10	North America	USA	XEC	TPMG Kaiser Regional	California Department of Public Health	Melanie A. Greengard, Thalissa Malagoli Franzon, Mayra Ramirez, Madeleine A. Glenn, Noor Ayyad, Gautham Gautham, Phacharee Arunleung, Julio Ramirez, Shiffen Getabencha, Elizabeth Baylis, John Bell, Rahil Ryder, Jesse Elder, Christina Q. Morales, Debra A. Wadford	2024-12-09
EPI_ISL_19598910	2024-10-03	North America	USA	JN.1.10	TPMG Kaiser Regional	California Department of Public Health	Melanie A. Greengard, Thalissa Malagoli Franzon, Mayra Ramirez, Madeleine A. Glenn, Noor Ayyad, Gautham Gautham, Phacharee Arunleung, Julio Ramirez, Shiffen Getabencha, Elizabeth Baylis, John Bell, Rahil Ryder, Jesse Elder, Christina Q. Morales, Debra A. Wadford	2024-12-09
EPI_ISL_19598912	2024-10-05	North America	USA	LP.1	TPMG Kaiser Regional	California Department of Public Health	Melanie A. Greengard, Thalissa Malagoli Franzon, Mayra Ramirez, Madeleine A. Glenn, Noor Ayyad, Gautham Gautham, Phacharee Arunleung, Julio Ramirez, Shiffen Getabencha, Elizabeth Baylis, John Bell, Rahil Ryder, Jesse Elder, Christina Q. Morales, Debra A. Wadford	2024-12-09
EPI_ISL_19598913	2024-10-04	North America	USA	KP.3.1.1	TPMG Kaiser Regional	California Department of Public Health	Melanie A. Greengard, Thalissa Malagoli Franzon, Mayra Ramirez, Madeleine A. Glenn, Noor Ayyad, Gautham Gautham, Phacharee Arunleung, Julio Ramirez, Shiffen Getabencha, Elizabeth Baylis, John Bell, Rahil Ryder, Jesse Elder, Christina Q. Morales, Debra A. Wadford	2024-12-09
EPI_ISL_19598914	2024-10-02	North America	USA	KP.3.3	TPMG Kaiser Regional	California Department of Public Health	Melanie A. Greengard, Thalissa Malagoli Franzon, Mayra Ramirez, Madeleine A. Glenn, Noor Ayyad, Gautham Gautham, Phacharee Arunleung, Julio Ramirez, Shiffen Getabencha, Elizabeth Baylis, John Bell, Rahil Ryder, Jesse Elder, Christina Q. Morales, Debra A. Wadford	2024-12-09
EPI_ISL_19598916	2024-10-14	North America	USA	XDY	TPMG Kaiser Regional	California Department of Public Health	Melanie A. Greengard, Thalissa Malagoli Franzon, Mayra Ramirez, Madeleine A. Glenn, Noor Ayyad, Gautham Gautham, Phacharee Arunleung, Julio Ramirez, Shiffen Getabencha, Elizabeth Baylis, John Bell, Rahil Ryder, Jesse Elder, Christina Q. Morales, Debra A. Wadford	2024-12-09
EPI_ISL_19598919	2024-10-05	North America	USA	XEC	TPMG Kaiser Regional	California Department of Public Health	Melanie A. Greengard, Thalissa Malagoli Franzon, Mayra Ramirez, Madeleine A. Glenn, Noor Ayyad, Gautham Gautham, Phacharee Arunleung, Julio Ramirez, Shiffen Getabencha, Elizabeth Baylis, John Bell, Rahil Ryder, Jesse Elder, Christina Q. Morales, Debra A. Wadford	2024-12-09
EPI_ISL_19598920	2024-10-03	North America	USA	KP.3.1.1	TPMG Kaiser Regional	California Department of Public Health	Melanie A. Greengard, Thalissa Malagoli Franzon, Mayra Ramirez, Madeleine A. Glenn, Noor Ayyad, Gautham Gautham, Phacharee Arunleung, Julio Ramirez, Shiffen Getabencha, Elizabeth Baylis, John Bell, Rahil Ryder, Jesse Elder, Christina Q. Morales, Debra A. Wadford	2024-12-09
EPI_ISL_19598921	2024-10-02	North America	USA	KP.3.3	TPMG Kaiser Regional	California Department of Public Health	Melanie A. Greengard, Thalissa Malagoli Franzon, Mayra Ramirez, Madeleine A. Glenn, Noor Ayyad, Gautham Gautham, Phacharee Arunleung, Julio Ramirez, Shiffen Getabencha, Elizabeth Baylis, John Bell, Rahil Ryder, Jesse Elder, Christina Q. Morales, Debra A. Wadford	2024-12-09
EPI_ISL_19598922	2024-10-08	North America	USA	XEC	TPMG Kaiser Regional	California Department of Public Health	Melanie A. Greengard, Thalissa Malagoli Franzon, Mayra Ramirez, Madeleine A. Glenn, Noor Ayyad, Gautham Gautham, Phacharee Arunleung, Julio Ramirez, Shiffen Getabencha, Elizabeth Baylis, John Bell, Rahil Ryder, Jesse Elder, Christina Q. Morales, Debra A. Wadford	2024-12-09
EPI_ISL_19598925	2024-10-03	North America	USA	XEC	TPMG Kaiser Regional	California Department of Public Health	Melanie A. Greengard, Thalissa Malagoli Franzon, Mayra Ramirez, Madeleine A. Glenn, Noor Ayyad, Gautham Gautham, Phacharee Arunleung, Julio Ramirez, Shiffen Getabencha, Elizabeth Baylis, John Bell, Rahil Ryder, Jesse Elder, Christina Q. Morales, Debra A. Wadford	2024-12-09
EPI_ISL_19598926	2024-10-14	North America	USA	KP.3.1.1	TPMG Kaiser Regional	California Department of Public Health	Melanie A. Greengard, Thalissa Malagoli Franzon, Mayra Ramirez, Madeleine A. Glenn, Noor Ayyad, Gautham Gautham, Phacharee Arunleung, Julio Ramirez, Shiffen Getabencha, Elizabeth Baylis, John Bell, Rahil Ryder, Jesse Elder, Christina Q. Morales, Debra A. Wadford	2024-12-09
EPI_ISL_19598927	2024-10-08	North America	USA	KP.3.1.1	TPMG Kaiser Regional	California Department of Public Health	Melanie A. Greengard, Thalissa Malagoli Franzon, Mayra Ramirez, Madeleine A. Glenn, Noor Ayyad, Gautham Gautham, Phacharee Arunleung, Julio Ramirez, Shiffen Getabencha, Elizabeth Baylis, John Bell, Rahil Ryder, Jesse Elder, Christina Q. Morales, Debra A. Wadford	2024-12-09
EPI_ISL_19598928	2024-10-14	North America	USA	XEC	TPMG Kaiser Regional	California Department of Public Health	Melanie A. Greengard, Thalissa Malagoli Franzon, Mayra Ramirez, Madeleine A. Glenn, Noor Ayyad, Gautham Gautham, Phacharee Arunleung, Julio Ramirez, Shiffen Getabencha, Elizabeth Baylis, John Bell, Rahil Ryder, Jesse Elder, Christina Q. Morales, Debra A. Wadford	2024-12-09
EPI_ISL_19598930	2024-10-10	North America	USA	KP.3.1.1	TPMG Kaiser Regional	California Department of Public Health	Melanie A. Greengard, Thalissa Malagoli Franzon, Mayra Ramirez, Madeleine A. Glenn, Noor Ayyad, Gautham Gautham, Phacharee Arunleung, Julio Ramirez, Shiffen Getabencha, Elizabeth Baylis, John Bell, Rahil Ryder, Jesse Elder, Christina Q. Morales, Debra A. Wadford	2024-12-09
EPI_ISL_19598931	2024-10-03	North America	USA	KP.1.1.3	TPMG Kaiser Regional	California Department of Public Health	Melanie A. Greengard, Thalissa Malagoli Franzon, Mayra Ramirez, Madeleine A. Glenn, Noor Ayyad, Gautham Gautham, Phacharee Arunleung, Julio Ramirez, Shiffen Getabencha, Elizabeth Baylis, John Bell, Rahil Ryder, Jesse Elder, Christina Q. Morales, Debra A. Wadford	2024-12-09
EPI_ISL_19598933	2024-10-05	North America	USA	KP.1.1.3	TPMG Kaiser Regional	California Department of Public Health	Melanie A. Greengard, Thalissa Malagoli Franzon, Mayra Ramirez, Madeleine A. Glenn, Noor Ayyad, Gautham Gautham, Phacharee Arunleung, Julio Ramirez, Shiffen Getabencha, Elizabeth Baylis, John Bell, Rahil Ryder, Jesse Elder, Christina Q. Morales, Debra A. Wadford	2024-12-09
EPI_ISL_19598934	2024-10-04	North America	USA	XEC	TPMG Kaiser Regional	California Department of Public Health	Melanie A. Greengard, Thalissa Malagoli Franzon, Mayra Ramirez, Madeleine A. Glenn, Noor Ayyad, Gautham Gautham, Phacharee Arunleung, Julio Ramirez, Shiffen Getabencha, Elizabeth Baylis, John Bell, Rahil Ryder, Jesse Elder, Christina Q. Morales, Debra A. Wadford	2024-12-09
EPI_ISL_19598935	2024-10-02	North America	USA	KP.3.1.1	TPMG Kaiser Regional	California Department of Public Health	Melanie A. Greengard, Thalissa Malagoli Franzon, Mayra Ramirez, Madeleine A. Glenn, Noor Ayyad, Gautham Gautham, Phacharee Arunleung, Julio Ramirez, Shiffen Getabencha, Elizabeth Baylis, John Bell, Rahil Ryder, Jesse Elder, Christina Q. Morales, Debra A. Wadford	2024-12-09
EPI_ISL_19598937	2024-10-14	North America	USA	KP.3.1.1	TPMG Kaiser Regional	California Department of Public Health	Melanie A. Greengard, Thalissa Malagoli Franzon, Mayra Ramirez, Madeleine A. Glenn, Noor Ayyad, Gautham Gautham, Phacharee Arunleung, Julio Ramirez, Shiffen Getabencha, Elizabeth Baylis, John Bell, Rahil Ryder, Jesse Elder, Christina Q. Morales, Debra A. Wadford	2024-12-09
EPI_ISL_19598940	2024-10-05	North America	USA	XDY	TPMG Kaiser Regional	California Department of Public Health	Melanie A. Greengard, Thalissa Malagoli Franzon, Mayra Ramirez, Madeleine A. Glenn, Noor Ayyad, Gautham Gautham, Phacharee Arunleung, Julio Ramirez, Shiffen Getabencha, Elizabeth Baylis, John Bell, Rahil Ryder, Jesse Elder, Christina Q. Morales, Debra A. Wadford	2024-12-09
EPI_ISL_19598941	2024-10-03	North America	USA	JN.1.8	TPMG Kaiser Regional	California Department of Public Health	Melanie A. Greengard, Thalissa Malagoli Franzon, Mayra Ramirez, Madeleine A. Glenn, Noor Ayyad, Gautham Gautham, Phacharee Arunleung, Julio Ramirez, Shiffen Getabencha, Elizabeth Baylis, John Bell, Rahil Ryder, Jesse Elder, Christina Q. Morales, Debra A. Wadford	2024-12-09
EPI_ISL_19598942	2024-10-02	North America	USA	KP.3.1.1	TPMG Kaiser Regional	California Department of Public Health	Melanie A. Greengard, Thalissa Malagoli Franzon, Mayra Ramirez, Madeleine A. Glenn, Noor Ayyad, Gautham Gautham, Phacharee Arunleung, Julio Ramirez, Shiffen Getabencha, Elizabeth Baylis, John Bell, Rahil Ryder, Jesse Elder, Christina Q. Morales, Debra A. Wadford	2024-12-09
EPI_ISL_19598943	2024-10-08	North America	USA	JN.1.16.1	TPMG Kaiser Regional	California Department of Public Health	Melanie A. Greengard, Thalissa Malagoli Franzon, Mayra Ramirez, Madeleine A. Glenn, Noor Ayyad, Gautham Gautham, Phacharee Arunleung, Julio Ramirez, Shiffen Getabencha, Elizabeth Baylis, John Bell, Rahil Ryder, Jesse Elder, Christina Q. Morales, Debra A. Wadford	2024-12-09
EPI_ISL_19598946	2024-10-03	North America	USA	MC.1	TPMG Kaiser Regional	California Department of Public Health	Melanie A. Greengard, Thalissa Malagoli Franzon, Mayra Ramirez, Madeleine A. Glenn, Noor Ayyad, Gautham Gautham, Phacharee Arunleung, Julio Ramirez, Shiffen Getabencha, Elizabeth Baylis, John Bell, Rahil Ryder, Jesse Elder, Christina Q. Morales, Debra A. Wadford	2024-12-09
EPI_ISL_19598947	2024-10-11	North America	USA	JN.1.16.1	TPMG Kaiser Regional	California Department of Public Health	Melanie A. Greengard, Thalissa Malagoli Franzon, Mayra Ramirez, Madeleine A. Glenn, Noor Ayyad, Gautham Gautham, Phacharee Arunleung, Julio Ramirez, Shiffen Getabencha, Elizabeth Baylis, John Bell, Rahil Ryder, Jesse Elder, Christina Q. Morales, Debra A. Wadford	2024-12-09
EPI_ISL_19598948	2024-10-14	North America	USA	KP.3.1.1	TPMG Kaiser Regional	California Department of Public Health	Melanie A. Greengard, Thalissa Malagoli Franzon, Mayra Ramirez, Madeleine A. Glenn, Noor Ayyad, Gautham Gautham, Phacharee Arunleung, Julio Ramirez, Shiffen Getabencha, Elizabeth Baylis, John Bell, Rahil Ryder, Jesse Elder, Christina Q. Morales, Debra A. Wadford	2024-12-09
EPI_ISL_19598949	2024-10-08	North America	USA	KP.3.1.1	TPMG Kaiser Regional	California Department of Public Health	Melanie A. Greengard, Thalissa Malagoli Franzon, Mayra Ramirez, Madeleine A. Glenn, Noor Ayyad, Gautham Gautham, Phacharee Arunleung, Julio Ramirez, Shiffen Getabencha, Elizabeth Baylis, John Bell, Rahil Ryder, Jesse Elder, Christina Q. Morales, Debra A. Wadford	2024-12-09
EPI_ISL_19598950	2024-10-14	North America	USA	MC.1	TPMG Kaiser Regional	California Department of Public Health	Melanie A. Greengard, Thalissa Malagoli Franzon, Mayra Ramirez, Madeleine A. Glenn, Noor Ayyad, Gautham Gautham, Phacharee Arunleung, Julio Ramirez, Shiffen Getabencha, Elizabeth Baylis, John Bell, Rahil Ryder, Jesse Elder, Christina Q. Morales, Debra A. Wadford	2024-12-09
EPI_ISL_19598952	2024-10-08	North America	USA	MB.1.1	TPMG Kaiser Regional	California Department of Public Health	Melanie A. Greengard, Thalissa Malagoli Franzon, Mayra Ramirez, Madeleine A. Glenn, Noor Ayyad, Gautham Gautham, Phacharee Arunleung, Julio Ramirez, Shiffen Getabencha, Elizabeth Baylis, John Bell, Rahil Ryder, Jesse Elder, Christina Q. Morales, Debra A. Wadford	2024-12-09
EPI_ISL_19598953	2024-10-11	North America	USA	KP.3.1.1	TPMG Kaiser Regional	California Department of Public Health	Melanie A. Greengard, Thalissa Malagoli Franzon, Mayra Ramirez, Madeleine A. Glenn, Noor Ayyad, Gautham Gautham, Phacharee Arunleung, Julio Ramirez, Shiffen Getabencha, Elizabeth Baylis, John Bell, Rahil Ryder, Jesse Elder, Christina Q. Morales, Debra A. Wadford	2024-12-09
EPI_ISL_19598954	2024-10-08	North America	USA	KP.3.1.1	TPMG Kaiser Regional	California Department of Public Health	Melanie A. Greengard, Thalissa Malagoli Franzon, Mayra Ramirez, Madeleine A. Glenn, Noor Ayyad, Gautham Gautham, Phacharee Arunleung, Julio Ramirez, Shiffen Getabencha, Elizabeth Baylis, John Bell, Rahil Ryder, Jesse Elder, Christina Q. Morales, Debra A. Wadford	2024-12-09
EPI_ISL_19598955	2024-10-11	North America	USA	KP.3.1.1	TPMG Kaiser Regional	California Department of Public Health	Melanie A. Greengard, Thalissa Malagoli Franzon, Mayra Ramirez, Madeleine A. Glenn, Noor Ayyad, Gautham Gautham, Phacharee Arunleung, Julio Ramirez, Shiffen Getabencha, Elizabeth Baylis, John Bell, Rahil Ryder, Jesse Elder, Christina Q. Morales, Debra A. Wadford	2024-12-09
EPI_ISL_19598956	2024-10-09	North America	USA	JN.1.16.1	TPMG Kaiser Regional	California Department of Public Health	Melanie A. Greengard, Thalissa Malagoli Franzon, Mayra Ramirez, Madeleine A. Glenn, Noor Ayyad, Gautham Gautham, Phacharee Arunleung, Julio Ramirez, Shiffen Getabencha, Elizabeth Baylis, John Bell, Rahil Ryder, Jesse Elder, Christina Q. Morales, Debra A. Wadford	2024-12-09
EPI_ISL_19598957	2024-10-10	North America	USA	KP.3.1.1	TPMG Kaiser Regional	California Department of Public Health	Melanie A. Greengard, Thalissa Malagoli Franzon, Mayra Ramirez, Madeleine A. Glenn, Noor Ayyad, Gautham Gautham, Phacharee Arunleung, Julio Ramirez, Shiffen Getabencha, Elizabeth Baylis, John Bell, Rahil Ryder, Jesse Elder, Christina Q. Morales, Debra A. Wadford	2024-12-09
EPI_ISL_19598958	2024-10-10	North America	USA	KP.3.5	TPMG Kaiser Regional	California Department of Public Health	Melanie A. Greengard, Thalissa Malagoli Franzon, Mayra Ramirez, Madeleine A. Glenn, Noor Ayyad, Gautham Gautham, Phacharee Arunleung, Julio Ramirez, Shiffen Getabencha, Elizabeth Baylis, John Bell, Rahil Ryder, Jesse Elder, Christina Q. Morales, Debra A. Wadford	2024-12-09
EPI_ISL_19598959	2024-10-09	North America	USA	JN.1.16	TPMG Kaiser Regional	California Department of Public Health	Melanie A. Greengard, Thalissa Malagoli Franzon, Mayra Ramirez, Madeleine A. Glenn, Noor Ayyad, Gautham Gautham, Phacharee Arunleung, Julio Ramirez, Shiffen Getabencha, Elizabeth Baylis, John Bell, Rahil Ryder, Jesse Elder, Christina Q. Morales, Debra A. Wadford	2024-12-09
EPI_ISL_19598960	2024-10-09	North America	USA	KP.2.3	TPMG Kaiser Regional	California Department of Public Health	Melanie A. Greengard, Thalissa Malagoli Franzon, Mayra Ramirez, Madeleine A. Glenn, Noor Ayyad, Gautham Gautham, Phacharee Arunleung, Julio Ramirez, Shiffen Getabencha, Elizabeth Baylis, John Bell, Rahil Ryder, Jesse Elder, Christina Q. Morales, Debra A. Wadford	2024-12-09
EPI_ISL_19598961	2024-10-10	North America	USA	XEC	TPMG Kaiser Regional	California Department of Public Health	Melanie A. Greengard, Thalissa Malagoli Franzon, Mayra Ramirez, Madeleine A. Glenn, Noor Ayyad, Gautham Gautham, Phacharee Arunleung, Julio Ramirez, Shiffen Getabencha, Elizabeth Baylis, John Bell, Rahil Ryder, Jesse Elder, Christina Q. Morales, Debra A. Wadford	2024-12-09
EPI_ISL_19598962	2024-10-10	North America	USA	XEC	TPMG Kaiser Regional	California Department of Public Health	Melanie A. Greengard, Thalissa Malagoli Franzon, Mayra Ramirez, Madeleine A. Glenn, Noor Ayyad, Gautham Gautham, Phacharee Arunleung, Julio Ramirez, Shiffen Getabencha, Elizabeth Baylis, John Bell, Rahil Ryder, Jesse Elder, Christina Q. Morales, Debra A. Wadford	2024-12-09
EPI_ISL_19598963	2024-10-09	North America	USA	KP.2.3	TPMG Kaiser Regional	California Department of Public Health	Melanie A. Greengard, Thalissa Malagoli Franzon, Mayra Ramirez, Madeleine A. Glenn, Noor Ayyad, Gautham Gautham, Phacharee Arunleung, Julio Ramirez, Shiffen Getabencha, Elizabeth Baylis, John Bell, Rahil Ryder, Jesse Elder, Christina Q. Morales, Debra A. Wadford	2024-12-09
EPI_ISL_19598964	2024-10-14	North America	USA	KP.3.1.1	TPMG Kaiser Regional	California Department of Public Health	Melanie A. Greengard, Thalissa Malagoli Franzon, Mayra Ramirez, Madeleine A. Glenn, Noor Ayyad, Gautham Gautham, Phacharee Arunleung, Julio Ramirez, Shiffen Getabencha, Elizabeth Baylis, John Bell, Rahil Ryder, Jesse Elder, Christina Q. Morales, Debra A. Wadford	2024-12-09
EPI_ISL_19598965	2024-10-08	North America	USA	KP.3.1.1	TPMG Kaiser Regional	California Department of Public Health	Melanie A. Greengard, Thalissa Malagoli Franzon, Mayra Ramirez, Madeleine A. Glenn, Noor Ayyad, Gautham Gautham, Phacharee Arunleung, Julio Ramirez, Shiffen Getabencha, Elizabeth Baylis, John Bell, Rahil Ryder, Jesse Elder, Christina Q. Morales, Debra A. Wadford	2024-12-09
EPI_ISL_19598966	2024-10-14	North America	USA	KP.3.1.1	TPMG Kaiser Regional	California Department of Public Health	Melanie A. Greengard, Thalissa Malagoli Franzon, Mayra Ramirez, Madeleine A. Glenn, Noor Ayyad, Gautham Gautham, Phacharee Arunleung, Julio Ramirez, Shiffen Getabencha, Elizabeth Baylis, John Bell, Rahil Ryder, Jesse Elder, Christina Q. Morales, Debra A. Wadford	2024-12-09
EPI_ISL_19598967	2024-10-08	North America	USA	XEC	TPMG Kaiser Regional	California Department of Public Health	Melanie A. Greengard, Thalissa Malagoli Franzon, Mayra Ramirez, Madeleine A. Glenn, Noor Ayyad, Gautham Gautham, Phacharee Arunleung, Julio Ramirez, Shiffen Getabencha, Elizabeth Baylis, John Bell, Rahil Ryder, Jesse Elder, Christina Q. Morales, Debra A. Wadford	2024-12-09
EPI_ISL_19598968	2024-10-13	North America	USA	KP.3.1.1	TPMG Kaiser Regional	California Department of Public Health	Melanie A. Greengard, Thalissa Malagoli Franzon, Mayra Ramirez, Madeleine A. Glenn, Noor Ayyad, Gautham Gautham, Phacharee Arunleung, Julio Ramirez, Shiffen Getabencha, Elizabeth Baylis, John Bell, Rahil Ryder, Jesse Elder, Christina Q. Morales, Debra A. Wadford	2024-12-09
EPI_ISL_19598969	2024-10-13	North America	USA	KP.3.1.1	TPMG Kaiser Regional	California Department of Public Health	Melanie A. Greengard, Thalissa Malagoli Franzon, Mayra Ramirez, Madeleine A. Glenn, Noor Ayyad, Gautham Gautham, Phacharee Arunleung, Julio Ramirez, Shiffen Getabencha, Elizabeth Baylis, John Bell, Rahil Ryder, Jesse Elder, Christina Q. Morales, Debra A. Wadford	2024-12-09
EPI_ISL_19598970	2024-10-10	North America	USA	KP.2.3	TPMG Kaiser Regional	California Department of Public Health	Melanie A. Greengard, Thalissa Malagoli Franzon, Mayra Ramirez, Madeleine A. Glenn, Noor Ayyad, Gautham Gautham, Phacharee Arunleung, Julio Ramirez, Shiffen Getabencha, Elizabeth Baylis, John Bell, Rahil Ryder, Jesse Elder, Christina Q. Morales, Debra A. Wadford	2024-12-09
EPI_ISL_19598971	2024-10-07	North America	USA	KP.3.1.1	TPMG Kaiser Regional	California Department of Public Health	Melanie A. Greengard, Thalissa Malagoli Franzon, Mayra Ramirez, Madeleine A. Glenn, Noor Ayyad, Gautham Gautham, Phacharee Arunleung, Julio Ramirez, Shiffen Getabencha, Elizabeth Baylis, John Bell, Rahil Ryder, Jesse Elder, Christina Q. Morales, Debra A. Wadford	2024-12-09
EPI_ISL_19598972	2024-10-10	North America	USA	KP.3.1.1	TPMG Kaiser Regional	California Department of Public Health	Melanie A. Greengard, Thalissa Malagoli Franzon, Mayra Ramirez, Madeleine A. Glenn, Noor Ayyad, Gautham Gautham, Phacharee Arunleung, Julio Ramirez, Shiffen Getabencha, Elizabeth Baylis, John Bell, Rahil Ryder, Jesse Elder, Christina Q. Morales, Debra A. Wadford	2024-12-09
EPI_ISL_19598973	2024-10-06	North America	USA	MC.1	TPMG Kaiser Regional	California Department of Public Health	Melanie A. Greengard, Thalissa Malagoli Franzon, Mayra Ramirez, Madeleine A. Glenn, Noor Ayyad, Gautham Gautham, Phacharee Arunleung, Julio Ramirez, Shiffen Getabencha, Elizabeth Baylis, John Bell, Rahil Ryder, Jesse Elder, Christina Q. Morales, Debra A. Wadford	2024-12-09
EPI_ISL_19598974	2024-10-06	North America	USA	KP.3.1	TPMG Kaiser Regional	California Department of Public Health	Melanie A. Greengard, Thalissa Malagoli Franzon, Mayra Ramirez, Madeleine A. Glenn, Noor Ayyad, Gautham Gautham, Phacharee Arunleung, Julio Ramirez, Shiffen Getabencha, Elizabeth Baylis, John Bell, Rahil Ryder, Jesse Elder, Christina Q. Morales, Debra A. Wadford	2024-12-09
EPI_ISL_19598975	2024-10-11	North America	USA	KP.3.1.1	TPMG Kaiser Regional	California Department of Public Health	Melanie A. Greengard, Thalissa Malagoli Franzon, Mayra Ramirez, Madeleine A. Glenn, Noor Ayyad, Gautham Gautham, Phacharee Arunleung, Julio Ramirez, Shiffen Getabencha, Elizabeth Baylis, John Bell, Rahil Ryder, Jesse Elder, Christina Q. Morales, Debra A. Wadford	2024-12-09
EPI_ISL_19598976	2024-10-07	North America	USA	KP.3.3	TPMG Kaiser Regional	California Department of Public Health	Melanie A. Greengard, Thalissa Malagoli Franzon, Mayra Ramirez, Madeleine A. Glenn, Noor Ayyad, Gautham Gautham, Phacharee Arunleung, Julio Ramirez, Shiffen Getabencha, Elizabeth Baylis, John Bell, Rahil Ryder, Jesse Elder, Christina Q. Morales, Debra A. Wadford	2024-12-09
EPI_ISL_19598977	2024-10-10	North America	USA	XEC	TPMG Kaiser Regional	California Department of Public Health	Melanie A. Greengard, Thalissa Malagoli Franzon, Mayra Ramirez, Madeleine A. Glenn, Noor Ayyad, Gautham Gautham, Phacharee Arunleung, Julio Ramirez, Shiffen Getabencha, Elizabeth Baylis, John Bell, Rahil Ryder, Jesse Elder, Christina Q. Morales, Debra A. Wadford	2024-12-09
EPI_ISL_19598978	2024-10-07	North America	USA	XEC	TPMG Kaiser Regional	California Department of Public Health	Melanie A. Greengard, Thalissa Malagoli Franzon, Mayra Ramirez, Madeleine A. Glenn, Noor Ayyad, Gautham Gautham, Phacharee Arunleung, Julio Ramirez, Shiffen Getabencha, Elizabeth Baylis, John Bell, Rahil Ryder, Jesse Elder, Christina Q. Morales, Debra A. Wadford	2024-12-09
EPI_ISL_19598979	2024-10-10	North America	USA	KP.3.1.1	TPMG Kaiser Regional	California Department of Public Health	Melanie A. Greengard, Thalissa Malagoli Franzon, Mayra Ramirez, Madeleine A. Glenn, Noor Ayyad, Gautham Gautham, Phacharee Arunleung, Julio Ramirez, Shiffen Getabencha, Elizabeth Baylis, John Bell, Rahil Ryder, Jesse Elder, Christina Q. Morales, Debra A. Wadford	2024-12-09
EPI_ISL_19598980	2024-10-06	North America	USA	KP.3.1.1	TPMG Kaiser Regional	California Department of Public Health	Melanie A. Greengard, Thalissa Malagoli Franzon, Mayra Ramirez, Madeleine A. Glenn, Noor Ayyad, Gautham Gautham, Phacharee Arunleung, Julio Ramirez, Shiffen Getabencha, Elizabeth Baylis, John Bell, Rahil Ryder, Jesse Elder, Christina Q. Morales, Debra A. Wadford	2024-12-09
EPI_ISL_19598981	2024-10-06	North America	USA	XEC	TPMG Kaiser Regional	California Department of Public Health	Melanie A. Greengard, Thalissa Malagoli Franzon, Mayra Ramirez, Madeleine A. Glenn, Noor Ayyad, Gautham Gautham, Phacharee Arunleung, Julio Ramirez, Shiffen Getabencha, Elizabeth Baylis, John Bell, Rahil Ryder, Jesse Elder, Christina Q. Morales, Debra A. Wadford	2024-12-09
EPI_ISL_19598982	2024-10-11	North America	USA	KP.3.1.1	TPMG Kaiser Regional	California Department of Public Health	Melanie A. Greengard, Thalissa Malagoli Franzon, Mayra Ramirez, Madeleine A. Glenn, Noor Ayyad, Gautham Gautham, Phacharee Arunleung, Julio Ramirez, Shiffen Getabencha, Elizabeth Baylis, John Bell, Rahil Ryder, Jesse Elder, Christina Q. Morales, Debra A. Wadford	2024-12-09
EPI_ISL_19598983	2024-10-07	North America	USA	XEC	TPMG Kaiser Regional	California Department of Public Health	Melanie A. Greengard, Thalissa Malagoli Franzon, Mayra Ramirez, Madeleine A. Glenn, Noor Ayyad, Gautham Gautham, Phacharee Arunleung, Julio Ramirez, Shiffen Getabencha, Elizabeth Baylis, John Bell, Rahil Ryder, Jesse Elder, Christina Q. Morales, Debra A. Wadford	2024-12-09
EPI_ISL_19598984	2024-10-11	North America	USA	XDY	TPMG Kaiser Regional	California Department of Public Health	Melanie A. Greengard, Thalissa Malagoli Franzon, Mayra Ramirez, Madeleine A. Glenn, Noor Ayyad, Gautham Gautham, Phacharee Arunleung, Julio Ramirez, Shiffen Getabencha, Elizabeth Baylis, John Bell, Rahil Ryder, Jesse Elder, Christina Q. Morales, Debra A. Wadford	2024-12-09
EPI_ISL_19598985	2024-10-10	North America	USA	LP.8.1	TPMG Kaiser Regional	California Department of Public Health	Melanie A. Greengard, Thalissa Malagoli Franzon, Mayra Ramirez, Madeleine A. Glenn, Noor Ayyad, Gautham Gautham, Phacharee Arunleung, Julio Ramirez, Shiffen Getabencha, Elizabeth Baylis, John Bell, Rahil Ryder, Jesse Elder, Christina Q. Morales, Debra A. Wadford	2024-12-09
EPI_ISL_19598986	2024-10-09	North America	USA	KP.3.1.1	TPMG Kaiser Regional	California Department of Public Health	Melanie A. Greengard, Thalissa Malagoli Franzon, Mayra Ramirez, Madeleine A. Glenn, Noor Ayyad, Gautham Gautham, Phacharee Arunleung, Julio Ramirez, Shiffen Getabencha, Elizabeth Baylis, John Bell, Rahil Ryder, Jesse Elder, Christina Q. Morales, Debra A. Wadford	2024-12-09
EPI_ISL_19598987	2024-10-13	North America	USA	KP.3.1.1	TPMG Kaiser Regional	California Department of Public Health	Melanie A. Greengard, Thalissa Malagoli Franzon, Mayra Ramirez, Madeleine A. Glenn, Noor Ayyad, Gautham Gautham, Phacharee Arunleung, Julio Ramirez, Shiffen Getabencha, Elizabeth Baylis, John Bell, Rahil Ryder, Jesse Elder, Christina Q. Morales, Debra A. Wadford	2024-12-09
EPI_ISL_19598988	2024-10-08	North America	USA	KP.3.1.1	TPMG Kaiser Regional	California Department of Public Health	Melanie A. Greengard, Thalissa Malagoli Franzon, Mayra Ramirez, Madeleine A. Glenn, Noor Ayyad, Gautham Gautham, Phacharee Arunleung, Julio Ramirez, Shiffen Getabencha, Elizabeth Baylis, John Bell, Rahil Ryder, Jesse Elder, Christina Q. Morales, Debra A. Wadford	2024-12-09
EPI_ISL_19598989	2024-10-08	North America	USA	KP.3.1.1	TPMG Kaiser Regional	California Department of Public Health	Melanie A. Greengard, Thalissa Malagoli Franzon, Mayra Ramirez, Madeleine A. Glenn, Noor Ayyad, Gautham Gautham, Phacharee Arunleung, Julio Ramirez, Shiffen Getabencha, Elizabeth Baylis, John Bell, Rahil Ryder, Jesse Elder, Christina Q. Morales, Debra A. Wadford	2024-12-09
EPI_ISL_19598990	2024-10-08	North America	USA	MC.1	TPMG Kaiser Regional	California Department of Public Health	Melanie A. Greengard, Thalissa Malagoli Franzon, Mayra Ramirez, Madeleine A. Glenn, Noor Ayyad, Gautham Gautham, Phacharee Arunleung, Julio Ramirez, Shiffen Getabencha, Elizabeth Baylis, John Bell, Rahil Ryder, Jesse Elder, Christina Q. Morales, Debra A. Wadford	2024-12-09
EPI_ISL_19598991	2024-10-08	North America	USA	XEC	TPMG Kaiser Regional	California Department of Public Health	Melanie A. Greengard, Thalissa Malagoli Franzon, Mayra Ramirez, Madeleine A. Glenn, Noor Ayyad, Gautham Gautham, Phacharee Arunleung, Julio Ramirez, Shiffen Getabencha, Elizabeth Baylis, John Bell, Rahil Ryder, Jesse Elder, Christina Q. Morales, Debra A. Wadford	2024-12-09
EPI_ISL_19598992	2024-10-07	North America	USA	XEC	TPMG Kaiser Regional	California Department of Public Health	Melanie A. Greengard, Thalissa Malagoli Franzon, Mayra Ramirez, Madeleine A. Glenn, Noor Ayyad, Gautham Gautham, Phacharee Arunleung, Julio Ramirez, Shiffen Getabencha, Elizabeth Baylis, John Bell, Rahil Ryder, Jesse Elder, Christina Q. Morales, Debra A. Wadford	2024-12-09
EPI_ISL_19598993	2024-10-13	North America	USA	KP.3.1.1	TPMG Kaiser Regional	California Department of Public Health	Melanie A. Greengard, Thalissa Malagoli Franzon, Mayra Ramirez, Madeleine A. Glenn, Noor Ayyad, Gautham Gautham, Phacharee Arunleung, Julio Ramirez, Shiffen Getabencha, Elizabeth Baylis, John Bell, Rahil Ryder, Jesse Elder, Christina Q. Morales, Debra A. Wadford	2024-12-09
EPI_ISL_19598994	2024-10-10	North America	USA	LP.8.1	TPMG Kaiser Regional	California Department of Public Health	Melanie A. Greengard, Thalissa Malagoli Franzon, Mayra Ramirez, Madeleine A. Glenn, Noor Ayyad, Gautham Gautham, Phacharee Arunleung, Julio Ramirez, Shiffen Getabencha, Elizabeth Baylis, John Bell, Rahil Ryder, Jesse Elder, Christina Q. Morales, Debra A. Wadford	2024-12-09
EPI_ISL_19598995	2024-10-13	North America	USA	KP.3.1.1	TPMG Kaiser Regional	California Department of Public Health	Melanie A. Greengard, Thalissa Malagoli Franzon, Mayra Ramirez, Madeleine A. Glenn, Noor Ayyad, Gautham Gautham, Phacharee Arunleung, Julio Ramirez, Shiffen Getabencha, Elizabeth Baylis, John Bell, Rahil Ryder, Jesse Elder, Christina Q. Morales, Debra A. Wadford	2024-12-09
EPI_ISL_19598996	2024-10-06	North America	USA	KP.2	TPMG Kaiser Regional	California Department of Public Health	Melanie A. Greengard, Thalissa Malagoli Franzon, Mayra Ramirez, Madeleine A. Glenn, Noor Ayyad, Gautham Gautham, Phacharee Arunleung, Julio Ramirez, Shiffen Getabencha, Elizabeth Baylis, John Bell, Rahil Ryder, Jesse Elder, Christina Q. Morales, Debra A. Wadford	2024-12-09
EPI_ISL_19598997	2024-10-12	North America	USA	KP.3.1.1	TPMG Kaiser Regional	California Department of Public Health	Melanie A. Greengard, Thalissa Malagoli Franzon, Mayra Ramirez, Madeleine A. Glenn, Noor Ayyad, Gautham Gautham, Phacharee Arunleung, Julio Ramirez, Shiffen Getabencha, Elizabeth Baylis, John Bell, Rahil Ryder, Jesse Elder, Christina Q. Morales, Debra A. Wadford	2024-12-09
EPI_ISL_19598998	2024-10-10	North America	USA	LP.1	TPMG Kaiser Regional	California Department of Public Health	Melanie A. Greengard, Thalissa Malagoli Franzon, Mayra Ramirez, Madeleine A. Glenn, Noor Ayyad, Gautham Gautham, Phacharee Arunleung, Julio Ramirez, Shiffen Getabencha, Elizabeth Baylis, John Bell, Rahil Ryder, Jesse Elder, Christina Q. Morales, Debra A. Wadford	2024-12-09
EPI_ISL_19598999	2024-10-13	North America	USA	KP.2.3	TPMG Kaiser Regional	California Department of Public Health	Melanie A. Greengard, Thalissa Malagoli Franzon, Mayra Ramirez, Madeleine A. Glenn, Noor Ayyad, Gautham Gautham, Phacharee Arunleung, Julio Ramirez, Shiffen Getabencha, Elizabeth Baylis, John Bell, Rahil Ryder, Jesse Elder, Christina Q. Morales, Debra A. Wadford	2024-12-09
EPI_ISL_19599000	2024-10-08	North America	USA	KP.3.1.1	TPMG Kaiser Regional	California Department of Public Health	Melanie A. Greengard, Thalissa Malagoli Franzon, Mayra Ramirez, Madeleine A. Glenn, Noor Ayyad, Gautham Gautham, Phacharee Arunleung, Julio Ramirez, Shiffen Getabencha, Elizabeth Baylis, John Bell, Rahil Ryder, Jesse Elder, Christina Q. Morales, Debra A. Wadford	2024-12-09
EPI_ISL_19599001	2024-10-10	North America	USA	KP.3.1.1	TPMG Kaiser Regional	California Department of Public Health	Melanie A. Greengard, Thalissa Malagoli Franzon, Mayra Ramirez, Madeleine A. Glenn, Noor Ayyad, Gautham Gautham, Phacharee Arunleung, Julio Ramirez, Shiffen Getabencha, Elizabeth Baylis, John Bell, Rahil Ryder, Jesse Elder, Christina Q. Morales, Debra A. Wadford	2024-12-09
EPI_ISL_19599002	2024-10-10	North America	USA	JN.1.16.1	TPMG Kaiser Regional	California Department of Public Health	Melanie A. Greengard, Thalissa Malagoli Franzon, Mayra Ramirez, Madeleine A. Glenn, Noor Ayyad, Gautham Gautham, Phacharee Arunleung, Julio Ramirez, Shiffen Getabencha, Elizabeth Baylis, John Bell, Rahil Ryder, Jesse Elder, Christina Q. Morales, Debra A. Wadford	2024-12-09
EPI_ISL_19599003	2024-10-07	North America	USA	KP.3.1.1	TPMG Kaiser Regional	California Department of Public Health	Melanie A. Greengard, Thalissa Malagoli Franzon, Mayra Ramirez, Madeleine A. Glenn, Noor Ayyad, Gautham Gautham, Phacharee Arunleung, Julio Ramirez, Shiffen Getabencha, Elizabeth Baylis, John Bell, Rahil Ryder, Jesse Elder, Christina Q. Morales, Debra A. Wadford	2024-12-09
EPI_ISL_19599004	2024-10-08	North America	USA	KP.3.1.1	TPMG Kaiser Regional	California Department of Public Health	Melanie A. Greengard, Thalissa Malagoli Franzon, Mayra Ramirez, Madeleine A. Glenn, Noor Ayyad, Gautham Gautham, Phacharee Arunleung, Julio Ramirez, Shiffen Getabencha, Elizabeth Baylis, John Bell, Rahil Ryder, Jesse Elder, Christina Q. Morales, Debra A. Wadford	2024-12-09
EPI_ISL_19599005	2024-10-08	North America	USA	KP.3	TPMG Kaiser Regional	California Department of Public Health	Melanie A. Greengard, Thalissa Malagoli Franzon, Mayra Ramirez, Madeleine A. Glenn, Noor Ayyad, Gautham Gautham, Phacharee Arunleung, Julio Ramirez, Shiffen Getabencha, Elizabeth Baylis, John Bell, Rahil Ryder, Jesse Elder, Christina Q. Morales, Debra A. Wadford	2024-12-09
EPI_ISL_19599006	2024-10-10	North America	USA	KP.2	TPMG Kaiser Regional	California Department of Public Health	Melanie A. Greengard, Thalissa Malagoli Franzon, Mayra Ramirez, Madeleine A. Glenn, Noor Ayyad, Gautham Gautham, Phacharee Arunleung, Julio Ramirez, Shiffen Getabencha, Elizabeth Baylis, John Bell, Rahil Ryder, Jesse Elder, Christina Q. Morales, Debra A. Wadford	2024-12-09
EPI_ISL_19599007	2024-10-11	North America	USA	KP.3	TPMG Kaiser Regional	California Department of Public Health	Melanie A. Greengard, Thalissa Malagoli Franzon, Mayra Ramirez, Madeleine A. Glenn, Noor Ayyad, Gautham Gautham, Phacharee Arunleung, Julio Ramirez, Shiffen Getabencha, Elizabeth Baylis, John Bell, Rahil Ryder, Jesse Elder, Christina Q. Morales, Debra A. Wadford	2024-12-09
EPI_ISL_19599008	2024-10-12	North America	USA	JN.1.16.1	TPMG Kaiser Regional	California Department of Public Health	Melanie A. Greengard, Thalissa Malagoli Franzon, Mayra Ramirez, Madeleine A. Glenn, Noor Ayyad, Gautham Gautham, Phacharee Arunleung, Julio Ramirez, Shiffen Getabencha, Elizabeth Baylis, John Bell, Rahil Ryder, Jesse Elder, Christina Q. Morales, Debra A. Wadford	2024-12-09
EPI_ISL_19599009	2024-10-10	North America	USA	JN.1.16.1	TPMG Kaiser Regional	California Department of Public Health	Melanie A. Greengard, Thalissa Malagoli Franzon, Mayra Ramirez, Madeleine A. Glenn, Noor Ayyad, Gautham Gautham, Phacharee Arunleung, Julio Ramirez, Shiffen Getabencha, Elizabeth Baylis, John Bell, Rahil Ryder, Jesse Elder, Christina Q. Morales, Debra A. Wadford	2024-12-09
EPI_ISL_19599010	2024-10-13	North America	USA	KP.3.1.1	TPMG Kaiser Regional	California Department of Public Health	Melanie A. Greengard, Thalissa Malagoli Franzon, Mayra Ramirez, Madeleine A. Glenn, Noor Ayyad, Gautham Gautham, Phacharee Arunleung, Julio Ramirez, Shiffen Getabencha, Elizabeth Baylis, John Bell, Rahil Ryder, Jesse Elder, Christina Q. Morales, Debra A. Wadford	2024-12-09
EPI_ISL_19599011	2024-10-09	North America	USA	KP.3.1.1	TPMG Kaiser Regional	California Department of Public Health	Melanie A. Greengard, Thalissa Malagoli Franzon, Mayra Ramirez, Madeleine A. Glenn, Noor Ayyad, Gautham Gautham, Phacharee Arunleung, Julio Ramirez, Shiffen Getabencha, Elizabeth Baylis, John Bell, Rahil Ryder, Jesse Elder, Christina Q. Morales, Debra A. Wadford	2024-12-09
EPI_ISL_19599012	2024-10-13	North America	USA	KP.3.1.1	TPMG Kaiser Regional	California Department of Public Health	Melanie A. Greengard, Thalissa Malagoli Franzon, Mayra Ramirez, Madeleine A. Glenn, Noor Ayyad, Gautham Gautham, Phacharee Arunleung, Julio Ramirez, Shiffen Getabencha, Elizabeth Baylis, John Bell, Rahil Ryder, Jesse Elder, Christina Q. Morales, Debra A. Wadford	2024-12-09
EPI_ISL_19599013	2024-10-14	North America	USA	JN.1.8	TPMG Kaiser Regional	California Department of Public Health	Melanie A. Greengard, Thalissa Malagoli Franzon, Mayra Ramirez, Madeleine A. Glenn, Noor Ayyad, Gautham Gautham, Phacharee Arunleung, Julio Ramirez, Shiffen Getabencha, Elizabeth Baylis, John Bell, Rahil Ryder, Jesse Elder, Christina Q. Morales, Debra A. Wadford	2024-12-09
EPI_ISL_19599014	2024-10-12	North America	USA	KP.3	TPMG Kaiser Regional	California Department of Public Health	Melanie A. Greengard, Thalissa Malagoli Franzon, Mayra Ramirez, Madeleine A. Glenn, Noor Ayyad, Gautham Gautham, Phacharee Arunleung, Julio Ramirez, Shiffen Getabencha, Elizabeth Baylis, John Bell, Rahil Ryder, Jesse Elder, Christina Q. Morales, Debra A. Wadford	2024-12-09
EPI_ISL_19599015	2024-10-14	North America	USA	KP.1.1.3	TPMG Kaiser Regional	California Department of Public Health	Melanie A. Greengard, Thalissa Malagoli Franzon, Mayra Ramirez, Madeleine A. Glenn, Noor Ayyad, Gautham Gautham, Phacharee Arunleung, Julio Ramirez, Shiffen Getabencha, Elizabeth Baylis, John Bell, Rahil Ryder, Jesse Elder, Christina Q. Morales, Debra A. Wadford	2024-12-09
EPI_ISL_19599016	2024-10-10	North America	USA	KP.3.1.1	TPMG Kaiser Regional	California Department of Public Health	Melanie A. Greengard, Thalissa Malagoli Franzon, Mayra Ramirez, Madeleine A. Glenn, Noor Ayyad, Gautham Gautham, Phacharee Arunleung, Julio Ramirez, Shiffen Getabencha, Elizabeth Baylis, John Bell, Rahil Ryder, Jesse Elder, Christina Q. Morales, Debra A. Wadford	2024-12-09
EPI_ISL_19599017	2024-10-12	North America	USA	KP.1.1.3	TPMG Kaiser Regional	California Department of Public Health	Melanie A. Greengard, Thalissa Malagoli Franzon, Mayra Ramirez, Madeleine A. Glenn, Noor Ayyad, Gautham Gautham, Phacharee Arunleung, Julio Ramirez, Shiffen Getabencha, Elizabeth Baylis, John Bell, Rahil Ryder, Jesse Elder, Christina Q. Morales, Debra A. Wadford	2024-12-09
EPI_ISL_19599018	2024-10-12	North America	USA	XEC	TPMG Kaiser Regional	California Department of Public Health	Melanie A. Greengard, Thalissa Malagoli Franzon, Mayra Ramirez, Madeleine A. Glenn, Noor Ayyad, Gautham Gautham, Phacharee Arunleung, Julio Ramirez, Shiffen Getabencha, Elizabeth Baylis, John Bell, Rahil Ryder, Jesse Elder, Christina Q. Morales, Debra A. Wadford	2024-12-09
EPI_ISL_19599019	2024-10-11	North America	USA	JN.1.16.3	TPMG Kaiser Regional	California Department of Public Health	Melanie A. Greengard, Thalissa Malagoli Franzon, Mayra Ramirez, Madeleine A. Glenn, Noor Ayyad, Gautham Gautham, Phacharee Arunleung, Julio Ramirez, Shiffen Getabencha, Elizabeth Baylis, John Bell, Rahil Ryder, Jesse Elder, Christina Q. Morales, Debra A. Wadford	2024-12-09
EPI_ISL_19599020	2024-10-08	North America	USA	KP.3.1.1	TPMG Kaiser Regional	California Department of Public Health	Melanie A. Greengard, Thalissa Malagoli Franzon, Mayra Ramirez, Madeleine A. Glenn, Noor Ayyad, Gautham Gautham, Phacharee Arunleung, Julio Ramirez, Shiffen Getabencha, Elizabeth Baylis, John Bell, Rahil Ryder, Jesse Elder, Christina Q. Morales, Debra A. Wadford	2024-12-09
EPI_ISL_19599021	2024-10-10	North America	USA	KP.1.1.3	TPMG Kaiser Regional	California Department of Public Health	Melanie A. Greengard, Thalissa Malagoli Franzon, Mayra Ramirez, Madeleine A. Glenn, Noor Ayyad, Gautham Gautham, Phacharee Arunleung, Julio Ramirez, Shiffen Getabencha, Elizabeth Baylis, John Bell, Rahil Ryder, Jesse Elder, Christina Q. Morales, Debra A. Wadford	2024-12-09
EPI_ISL_19599022	2024-10-12	North America	USA	KP.3.1.1	TPMG Kaiser Regional	California Department of Public Health	Melanie A. Greengard, Thalissa Malagoli Franzon, Mayra Ramirez, Madeleine A. Glenn, Noor Ayyad, Gautham Gautham, Phacharee Arunleung, Julio Ramirez, Shiffen Getabencha, Elizabeth Baylis, John Bell, Rahil Ryder, Jesse Elder, Christina Q. Morales, Debra A. Wadford	2024-12-09
EPI_ISL_19599023	2024-10-11	North America	USA	KP.3	TPMG Kaiser Regional	California Department of Public Health	Melanie A. Greengard, Thalissa Malagoli Franzon, Mayra Ramirez, Madeleine A. Glenn, Noor Ayyad, Gautham Gautham, Phacharee Arunleung, Julio Ramirez, Shiffen Getabencha, Elizabeth Baylis, John Bell, Rahil Ryder, Jesse Elder, Christina Q. Morales, Debra A. Wadford	2024-12-09
EPI_ISL_19599024	2024-10-12	North America	USA	XEC	TPMG Kaiser Regional	California Department of Public Health	Melanie A. Greengard, Thalissa Malagoli Franzon, Mayra Ramirez, Madeleine A. Glenn, Noor Ayyad, Gautham Gautham, Phacharee Arunleung, Julio Ramirez, Shiffen Getabencha, Elizabeth Baylis, John Bell, Rahil Ryder, Jesse Elder, Christina Q. Morales, Debra A. Wadford	2024-12-09
EPI_ISL_19599025	2024-10-13	North America	USA	KP.1.1.3	TPMG Kaiser Regional	California Department of Public Health	Melanie A. Greengard, Thalissa Malagoli Franzon, Mayra Ramirez, Madeleine A. Glenn, Noor Ayyad, Gautham Gautham, Phacharee Arunleung, Julio Ramirez, Shiffen Getabencha, Elizabeth Baylis, John Bell, Rahil Ryder, Jesse Elder, Christina Q. Morales, Debra A. Wadford	2024-12-09
EPI_ISL_19599026	2024-10-08	North America	USA	MC.1	TPMG Kaiser Regional	California Department of Public Health	Melanie A. Greengard, Thalissa Malagoli Franzon, Mayra Ramirez, Madeleine A. Glenn, Noor Ayyad, Gautham Gautham, Phacharee Arunleung, Julio Ramirez, Shiffen Getabencha, Elizabeth Baylis, John Bell, Rahil Ryder, Jesse Elder, Christina Q. Morales, Debra A. Wadford	2024-12-09
EPI_ISL_19599027	2024-10-09	North America	USA	KP.3.3.1	TPMG Kaiser Regional	California Department of Public Health	Melanie A. Greengard, Thalissa Malagoli Franzon, Mayra Ramirez, Madeleine A. Glenn, Noor Ayyad, Gautham Gautham, Phacharee Arunleung, Julio Ramirez, Shiffen Getabencha, Elizabeth Baylis, John Bell, Rahil Ryder, Jesse Elder, Christina Q. Morales, Debra A. Wadford	2024-12-09
EPI_ISL_19599028	2024-10-11	North America	USA	KP.1.1.3	TPMG Kaiser Regional	California Department of Public Health	Melanie A. Greengard, Thalissa Malagoli Franzon, Mayra Ramirez, Madeleine A. Glenn, Noor Ayyad, Gautham Gautham, Phacharee Arunleung, Julio Ramirez, Shiffen Getabencha, Elizabeth Baylis, John Bell, Rahil Ryder, Jesse Elder, Christina Q. Morales, Debra A. Wadford	2024-12-09
EPI_ISL_19599029	2024-10-10	North America	USA	XEC	TPMG Kaiser Regional	California Department of Public Health	Melanie A. Greengard, Thalissa Malagoli Franzon, Mayra Ramirez, Madeleine A. Glenn, Noor Ayyad, Gautham Gautham, Phacharee Arunleung, Julio Ramirez, Shiffen Getabencha, Elizabeth Baylis, John Bell, Rahil Ryder, Jesse Elder, Christina Q. Morales, Debra A. Wadford	2024-12-09
EPI_ISL_19599030	2024-10-09	North America	USA	XEC	TPMG Kaiser Regional	California Department of Public Health	Melanie A. Greengard, Thalissa Malagoli Franzon, Mayra Ramirez, Madeleine A. Glenn, Noor Ayyad, Gautham Gautham, Phacharee Arunleung, Julio Ramirez, Shiffen Getabencha, Elizabeth Baylis, John Bell, Rahil Ryder, Jesse Elder, Christina Q. Morales, Debra A. Wadford	2024-12-09
EPI_ISL_19599031	2024-10-13	North America	USA	XEC	TPMG Kaiser Regional	California Department of Public Health	Melanie A. Greengard, Thalissa Malagoli Franzon, Mayra Ramirez, Madeleine A. Glenn, Noor Ayyad, Gautham Gautham, Phacharee Arunleung, Julio Ramirez, Shiffen Getabencha, Elizabeth Baylis, John Bell, Rahil Ryder, Jesse Elder, Christina Q. Morales, Debra A. Wadford	2024-12-09
EPI_ISL_19599032	2024-10-08	North America	USA	KP.3.1.1	TPMG Kaiser Regional	California Department of Public Health	Melanie A. Greengard, Thalissa Malagoli Franzon, Mayra Ramirez, Madeleine A. Glenn, Noor Ayyad, Gautham Gautham, Phacharee Arunleung, Julio Ramirez, Shiffen Getabencha, Elizabeth Baylis, John Bell, Rahil Ryder, Jesse Elder, Christina Q. Morales, Debra A. Wadford	2024-12-09
EPI_ISL_19599033	2024-10-08	North America	USA	XEC	TPMG Kaiser Regional	California Department of Public Health	Melanie A. Greengard, Thalissa Malagoli Franzon, Mayra Ramirez, Madeleine A. Glenn, Noor Ayyad, Gautham Gautham, Phacharee Arunleung, Julio Ramirez, Shiffen Getabencha, Elizabeth Baylis, John Bell, Rahil Ryder, Jesse Elder, Christina Q. Morales, Debra A. Wadford	2024-12-09
EPI_ISL_19599034	2024-10-08	North America	USA	KP.3.1.1	TPMG Kaiser Regional	California Department of Public Health	Melanie A. Greengard, Thalissa Malagoli Franzon, Mayra Ramirez, Madeleine A. Glenn, Noor Ayyad, Gautham Gautham, Phacharee Arunleung, Julio Ramirez, Shiffen Getabencha, Elizabeth Baylis, John Bell, Rahil Ryder, Jesse Elder, Christina Q. Morales, Debra A. Wadford	2024-12-09
EPI_ISL_19599035	2024-10-08	North America	USA	KP.3.1.1	TPMG Kaiser Regional	California Department of Public Health	Melanie A. Greengard, Thalissa Malagoli Franzon, Mayra Ramirez, Madeleine A. Glenn, Noor Ayyad, Gautham Gautham, Phacharee Arunleung, Julio Ramirez, Shiffen Getabencha, Elizabeth Baylis, John Bell, Rahil Ryder, Jesse Elder, Christina Q. Morales, Debra A. Wadford	2024-12-09
EPI_ISL_19599036	2024-10-07	North America	USA	KP.3.1.1	TPMG Kaiser Regional	California Department of Public Health	Melanie A. Greengard, Thalissa Malagoli Franzon, Mayra Ramirez, Madeleine A. Glenn, Noor Ayyad, Gautham Gautham, Phacharee Arunleung, Julio Ramirez, Shiffen Getabencha, Elizabeth Baylis, John Bell, Rahil Ryder, Jesse Elder, Christina Q. Morales, Debra A. Wadford	2024-12-09
EPI_ISL_19599037	2024-10-13	North America	USA	KP.3.1.1	TPMG Kaiser Regional	California Department of Public Health	Melanie A. Greengard, Thalissa Malagoli Franzon, Mayra Ramirez, Madeleine A. Glenn, Noor Ayyad, Gautham Gautham, Phacharee Arunleung, Julio Ramirez, Shiffen Getabencha, Elizabeth Baylis, John Bell, Rahil Ryder, Jesse Elder, Christina Q. Morales, Debra A. Wadford	2024-12-09
EPI_ISL_19599038	2024-10-10	North America	USA	KP.3.1.1	TPMG Kaiser Regional	California Department of Public Health	Melanie A. Greengard, Thalissa Malagoli Franzon, Mayra Ramirez, Madeleine A. Glenn, Noor Ayyad, Gautham Gautham, Phacharee Arunleung, Julio Ramirez, Shiffen Getabencha, Elizabeth Baylis, John Bell, Rahil Ryder, Jesse Elder, Christina Q. Morales, Debra A. Wadford	2024-12-09
EPI_ISL_19599039	2024-10-13	North America	USA	XEC	TPMG Kaiser Regional	California Department of Public Health	Melanie A. Greengard, Thalissa Malagoli Franzon, Mayra Ramirez, Madeleine A. Glenn, Noor Ayyad, Gautham Gautham, Phacharee Arunleung, Julio Ramirez, Shiffen Getabencha, Elizabeth Baylis, John Bell, Rahil Ryder, Jesse Elder, Christina Q. Morales, Debra A. Wadford	2024-12-09
EPI_ISL_19599040	2024-10-06	North America	USA	KP.3.1.1	TPMG Kaiser Regional	California Department of Public Health	Melanie A. Greengard, Thalissa Malagoli Franzon, Mayra Ramirez, Madeleine A. Glenn, Noor Ayyad, Gautham Gautham, Phacharee Arunleung, Julio Ramirez, Shiffen Getabencha, Elizabeth Baylis, John Bell, Rahil Ryder, Jesse Elder, Christina Q. Morales, Debra A. Wadford	2024-12-09
EPI_ISL_19599041	2024-10-12	North America	USA	LP.8.1	TPMG Kaiser Regional	California Department of Public Health	Melanie A. Greengard, Thalissa Malagoli Franzon, Mayra Ramirez, Madeleine A. Glenn, Noor Ayyad, Gautham Gautham, Phacharee Arunleung, Julio Ramirez, Shiffen Getabencha, Elizabeth Baylis, John Bell, Rahil Ryder, Jesse Elder, Christina Q. Morales, Debra A. Wadford	2024-12-09
EPI_ISL_19599042	2024-10-10	North America	USA	KP.2.3.3	TPMG Kaiser Regional	California Department of Public Health	Melanie A. Greengard, Thalissa Malagoli Franzon, Mayra Ramirez, Madeleine A. Glenn, Noor Ayyad, Gautham Gautham, Phacharee Arunleung, Julio Ramirez, Shiffen Getabencha, Elizabeth Baylis, John Bell, Rahil Ryder, Jesse Elder, Christina Q. Morales, Debra A. Wadford	2024-12-09
EPI_ISL_19599043	2024-10-08	North America	USA	JN.1.16.1	TPMG Kaiser Regional	California Department of Public Health	Melanie A. Greengard, Thalissa Malagoli Franzon, Mayra Ramirez, Madeleine A. Glenn, Noor Ayyad, Gautham Gautham, Phacharee Arunleung, Julio Ramirez, Shiffen Getabencha, Elizabeth Baylis, John Bell, Rahil Ryder, Jesse Elder, Christina Q. Morales, Debra A. Wadford	2024-12-09
EPI_ISL_19599044	2024-10-10	North America	USA	KP.3.1.1	TPMG Kaiser Regional	California Department of Public Health	Melanie A. Greengard, Thalissa Malagoli Franzon, Mayra Ramirez, Madeleine A. Glenn, Noor Ayyad, Gautham Gautham, Phacharee Arunleung, Julio Ramirez, Shiffen Getabencha, Elizabeth Baylis, John Bell, Rahil Ryder, Jesse Elder, Christina Q. Morales, Debra A. Wadford	2024-12-09
EPI_ISL_19599045	2024-10-10	North America	USA	XEC	TPMG Kaiser Regional	California Department of Public Health	Melanie A. Greengard, Thalissa Malagoli Franzon, Mayra Ramirez, Madeleine A. Glenn, Noor Ayyad, Gautham Gautham, Phacharee Arunleung, Julio Ramirez, Shiffen Getabencha, Elizabeth Baylis, John Bell, Rahil Ryder, Jesse Elder, Christina Q. Morales, Debra A. Wadford	2024-12-09
EPI_ISL_19599046	2024-10-07	North America	USA	KP.3.1.1	TPMG Kaiser Regional	California Department of Public Health	Melanie A. Greengard, Thalissa Malagoli Franzon, Mayra Ramirez, Madeleine A. Glenn, Noor Ayyad, Gautham Gautham, Phacharee Arunleung, Julio Ramirez, Shiffen Getabencha, Elizabeth Baylis, John Bell, Rahil Ryder, Jesse Elder, Christina Q. Morales, Debra A. Wadford	2024-12-09
EPI_ISL_19599047	2024-10-08	North America	USA	KP.3.1.1	TPMG Kaiser Regional	California Department of Public Health	Melanie A. Greengard, Thalissa Malagoli Franzon, Mayra Ramirez, Madeleine A. Glenn, Noor Ayyad, Gautham Gautham, Phacharee Arunleung, Julio Ramirez, Shiffen Getabencha, Elizabeth Baylis, John Bell, Rahil Ryder, Jesse Elder, Christina Q. Morales, Debra A. Wadford	2024-12-09
EPI_ISL_19599048	2024-10-08	North America	USA	JN.1.7.4	TPMG Kaiser Regional	California Department of Public Health	Melanie A. Greengard, Thalissa Malagoli Franzon, Mayra Ramirez, Madeleine A. Glenn, Noor Ayyad, Gautham Gautham, Phacharee Arunleung, Julio Ramirez, Shiffen Getabencha, Elizabeth Baylis, John Bell, Rahil Ryder, Jesse Elder, Christina Q. Morales, Debra A. Wadford	2024-12-09
EPI_ISL_19599049	2024-10-10	North America	USA	KP.3.1.1	TPMG Kaiser Regional	California Department of Public Health	Melanie A. Greengard, Thalissa Malagoli Franzon, Mayra Ramirez, Madeleine A. Glenn, Noor Ayyad, Gautham Gautham, Phacharee Arunleung, Julio Ramirez, Shiffen Getabencha, Elizabeth Baylis, John Bell, Rahil Ryder, Jesse Elder, Christina Q. Morales, Debra A. Wadford	2024-12-09
EPI_ISL_19599050	2024-10-11	North America	USA	ML.2	TPMG Kaiser Regional	California Department of Public Health	Melanie A. Greengard, Thalissa Malagoli Franzon, Mayra Ramirez, Madeleine A. Glenn, Noor Ayyad, Gautham Gautham, Phacharee Arunleung, Julio Ramirez, Shiffen Getabencha, Elizabeth Baylis, John Bell, Rahil Ryder, Jesse Elder, Christina Q. Morales, Debra A. Wadford	2024-12-09
EPI_ISL_19599051	2024-10-12	North America	USA	KP.3.1.1	TPMG Kaiser Regional	California Department of Public Health	Melanie A. Greengard, Thalissa Malagoli Franzon, Mayra Ramirez, Madeleine A. Glenn, Noor Ayyad, Gautham Gautham, Phacharee Arunleung, Julio Ramirez, Shiffen Getabencha, Elizabeth Baylis, John Bell, Rahil Ryder, Jesse Elder, Christina Q. Morales, Debra A. Wadford	2024-12-09
EPI_ISL_19599052	2024-10-10	North America	USA	KP.3.1.1	TPMG Kaiser Regional	California Department of Public Health	Melanie A. Greengard, Thalissa Malagoli Franzon, Mayra Ramirez, Madeleine A. Glenn, Noor Ayyad, Gautham Gautham, Phacharee Arunleung, Julio Ramirez, Shiffen Getabencha, Elizabeth Baylis, John Bell, Rahil Ryder, Jesse Elder, Christina Q. Morales, Debra A. Wadford	2024-12-09
EPI_ISL_19599053	2024-10-13	North America	USA	KP.1.1.5	TPMG Kaiser Regional	California Department of Public Health	Melanie A. Greengard, Thalissa Malagoli Franzon, Mayra Ramirez, Madeleine A. Glenn, Noor Ayyad, Gautham Gautham, Phacharee Arunleung, Julio Ramirez, Shiffen Getabencha, Elizabeth Baylis, John Bell, Rahil Ryder, Jesse Elder, Christina Q. Morales, Debra A. Wadford	2024-12-09
EPI_ISL_19599054	2024-10-09	North America	USA	KS.1.1	TPMG Kaiser Regional	California Department of Public Health	Melanie A. Greengard, Thalissa Malagoli Franzon, Mayra Ramirez, Madeleine A. Glenn, Noor Ayyad, Gautham Gautham, Phacharee Arunleung, Julio Ramirez, Shiffen Getabencha, Elizabeth Baylis, John Bell, Rahil Ryder, Jesse Elder, Christina Q. Morales, Debra A. Wadford	2024-12-09
EPI_ISL_19599055	2024-10-13	North America	USA	KP.3.1.1	TPMG Kaiser Regional	California Department of Public Health	Melanie A. Greengard, Thalissa Malagoli Franzon, Mayra Ramirez, Madeleine A. Glenn, Noor Ayyad, Gautham Gautham, Phacharee Arunleung, Julio Ramirez, Shiffen Getabencha, Elizabeth Baylis, John Bell, Rahil Ryder, Jesse Elder, Christina Q. Morales, Debra A. Wadford	2024-12-09
EPI_ISL_19599056	2024-10-14	North America	USA	XEC	TPMG Kaiser Regional	California Department of Public Health	Melanie A. Greengard, Thalissa Malagoli Franzon, Mayra Ramirez, Madeleine A. Glenn, Noor Ayyad, Gautham Gautham, Phacharee Arunleung, Julio Ramirez, Shiffen Getabencha, Elizabeth Baylis, John Bell, Rahil Ryder, Jesse Elder, Christina Q. Morales, Debra A. Wadford	2024-12-09
EPI_ISL_19599057	2024-10-12	North America	USA	JN.1.16.1	TPMG Kaiser Regional	California Department of Public Health	Melanie A. Greengard, Thalissa Malagoli Franzon, Mayra Ramirez, Madeleine A. Glenn, Noor Ayyad, Gautham Gautham, Phacharee Arunleung, Julio Ramirez, Shiffen Getabencha, Elizabeth Baylis, John Bell, Rahil Ryder, Jesse Elder, Christina Q. Morales, Debra A. Wadford	2024-12-09
EPI_ISL_19599058	2024-10-10	North America	USA	XEC	TPMG Kaiser Regional	California Department of Public Health	Melanie A. Greengard, Thalissa Malagoli Franzon, Mayra Ramirez, Madeleine A. Glenn, Noor Ayyad, Gautham Gautham, Phacharee Arunleung, Julio Ramirez, Shiffen Getabencha, Elizabeth Baylis, John Bell, Rahil Ryder, Jesse Elder, Christina Q. Morales, Debra A. Wadford	2024-12-09
EPI_ISL_19599059	2024-10-12	North America	USA	KP.3.1.1	TPMG Kaiser Regional	California Department of Public Health	Melanie A. Greengard, Thalissa Malagoli Franzon, Mayra Ramirez, Madeleine A. Glenn, Noor Ayyad, Gautham Gautham, Phacharee Arunleung, Julio Ramirez, Shiffen Getabencha, Elizabeth Baylis, John Bell, Rahil Ryder, Jesse Elder, Christina Q. Morales, Debra A. Wadford	2024-12-09
EPI_ISL_19599060	2024-10-12	North America	USA	KP.3.1.1	TPMG Kaiser Regional	California Department of Public Health	Melanie A. Greengard, Thalissa Malagoli Franzon, Mayra Ramirez, Madeleine A. Glenn, Noor Ayyad, Gautham Gautham, Phacharee Arunleung, Julio Ramirez, Shiffen Getabencha, Elizabeth Baylis, John Bell, Rahil Ryder, Jesse Elder, Christina Q. Morales, Debra A. Wadford	2024-12-09
EPI_ISL_19599061	2024-10-11	North America	USA	LF.7	TPMG Kaiser Regional	California Department of Public Health	Melanie A. Greengard, Thalissa Malagoli Franzon, Mayra Ramirez, Madeleine A. Glenn, Noor Ayyad, Gautham Gautham, Phacharee Arunleung, Julio Ramirez, Shiffen Getabencha, Elizabeth Baylis, John Bell, Rahil Ryder, Jesse Elder, Christina Q. Morales, Debra A. Wadford	2024-12-09
EPI_ISL_19599062	2024-10-08	North America	USA	KP.2.3	TPMG Kaiser Regional	California Department of Public Health	Melanie A. Greengard, Thalissa Malagoli Franzon, Mayra Ramirez, Madeleine A. Glenn, Noor Ayyad, Gautham Gautham, Phacharee Arunleung, Julio Ramirez, Shiffen Getabencha, Elizabeth Baylis, John Bell, Rahil Ryder, Jesse Elder, Christina Q. Morales, Debra A. Wadford	2024-12-09
EPI_ISL_19599063	2024-10-10	North America	USA	JN.1.16.1	TPMG Kaiser Regional	California Department of Public Health	Melanie A. Greengard, Thalissa Malagoli Franzon, Mayra Ramirez, Madeleine A. Glenn, Noor Ayyad, Gautham Gautham, Phacharee Arunleung, Julio Ramirez, Shiffen Getabencha, Elizabeth Baylis, John Bell, Rahil Ryder, Jesse Elder, Christina Q. Morales, Debra A. Wadford	2024-12-09
EPI_ISL_19599064	2024-10-12	North America	USA	KP.3.1.1	TPMG Kaiser Regional	California Department of Public Health	Melanie A. Greengard, Thalissa Malagoli Franzon, Mayra Ramirez, Madeleine A. Glenn, Noor Ayyad, Gautham Gautham, Phacharee Arunleung, Julio Ramirez, Shiffen Getabencha, Elizabeth Baylis, John Bell, Rahil Ryder, Jesse Elder, Christina Q. Morales, Debra A. Wadford	2024-12-09
EPI_ISL_19599065	2024-10-08	North America	USA	KP.3.1.1	TPMG Kaiser Regional	California Department of Public Health	Melanie A. Greengard, Thalissa Malagoli Franzon, Mayra Ramirez, Madeleine A. Glenn, Noor Ayyad, Gautham Gautham, Phacharee Arunleung, Julio Ramirez, Shiffen Getabencha, Elizabeth Baylis, John Bell, Rahil Ryder, Jesse Elder, Christina Q. Morales, Debra A. Wadford	2024-12-09
EPI_ISL_19599066	2024-10-11	North America	USA	KP.3	TPMG Kaiser Regional	California Department of Public Health	Melanie A. Greengard, Thalissa Malagoli Franzon, Mayra Ramirez, Madeleine A. Glenn, Noor Ayyad, Gautham Gautham, Phacharee Arunleung, Julio Ramirez, Shiffen Getabencha, Elizabeth Baylis, John Bell, Rahil Ryder, Jesse Elder, Christina Q. Morales, Debra A. Wadford	2024-12-09
EPI_ISL_19599067	2024-10-12	North America	USA	KP.3.1.1	TPMG Kaiser Regional	California Department of Public Health	Melanie A. Greengard, Thalissa Malagoli Franzon, Mayra Ramirez, Madeleine A. Glenn, Noor Ayyad, Gautham Gautham, Phacharee Arunleung, Julio Ramirez, Shiffen Getabencha, Elizabeth Baylis, John Bell, Rahil Ryder, Jesse Elder, Christina Q. Morales, Debra A. Wadford	2024-12-09
EPI_ISL_19599068	2024-10-13	North America	USA	KP.3.1.1	TPMG Kaiser Regional	California Department of Public Health	Melanie A. Greengard, Thalissa Malagoli Franzon, Mayra Ramirez, Madeleine A. Glenn, Noor Ayyad, Gautham Gautham, Phacharee Arunleung, Julio Ramirez, Shiffen Getabencha, Elizabeth Baylis, John Bell, Rahil Ryder, Jesse Elder, Christina Q. Morales, Debra A. Wadford	2024-12-09
EPI_ISL_19599069	2024-10-08	North America	USA	KP.3.1.1	TPMG Kaiser Regional	California Department of Public Health	Melanie A. Greengard, Thalissa Malagoli Franzon, Mayra Ramirez, Madeleine A. Glenn, Noor Ayyad, Gautham Gautham, Phacharee Arunleung, Julio Ramirez, Shiffen Getabencha, Elizabeth Baylis, John Bell, Rahil Ryder, Jesse Elder, Christina Q. Morales, Debra A. Wadford	2024-12-09
EPI_ISL_19599070	2024-10-09	North America	USA	KP.3.3.1	TPMG Kaiser Regional	California Department of Public Health	Melanie A. Greengard, Thalissa Malagoli Franzon, Mayra Ramirez, Madeleine A. Glenn, Noor Ayyad, Gautham Gautham, Phacharee Arunleung, Julio Ramirez, Shiffen Getabencha, Elizabeth Baylis, John Bell, Rahil Ryder, Jesse Elder, Christina Q. Morales, Debra A. Wadford	2024-12-09
EPI_ISL_19599071	2024-10-11	North America	USA	XEC	TPMG Kaiser Regional	California Department of Public Health	Melanie A. Greengard, Thalissa Malagoli Franzon, Mayra Ramirez, Madeleine A. Glenn, Noor Ayyad, Gautham Gautham, Phacharee Arunleung, Julio Ramirez, Shiffen Getabencha, Elizabeth Baylis, John Bell, Rahil Ryder, Jesse Elder, Christina Q. Morales, Debra A. Wadford	2024-12-09
EPI_ISL_19599072	2024-10-15	North America	USA	LF.7.1	TPMG Kaiser Regional	California Department of Public Health	Melanie A. Greengard, Thalissa Malagoli Franzon, Mayra Ramirez, Madeleine A. Glenn, Noor Ayyad, Gautham Gautham, Phacharee Arunleung, Julio Ramirez, Shiffen Getabencha, Elizabeth Baylis, John Bell, Rahil Ryder, Jesse Elder, Christina Q. Morales, Debra A. Wadford	2024-12-09
EPI_ISL_19599077	2024-10-01	North America	USA	KP.3.1.1	TPMG Kaiser Regional	California Department of Public Health	Melanie A. Greengard, Thalissa Malagoli Franzon, Mayra Ramirez, Madeleine A. Glenn, Noor Ayyad, Gautham Gautham, Phacharee Arunleung, Julio Ramirez, Shiffen Getabencha, Elizabeth Baylis, John Bell, Rahil Ryder, Jesse Elder, Christina Q. Morales, Debra A. Wadford	2024-12-09
EPI_ISL_19599080	2024-10-15	North America	USA	XEC	TPMG Kaiser Regional	California Department of Public Health	Melanie A. Greengard, Thalissa Malagoli Franzon, Mayra Ramirez, Madeleine A. Glenn, Noor Ayyad, Gautham Gautham, Phacharee Arunleung, Julio Ramirez, Shiffen Getabencha, Elizabeth Baylis, John Bell, Rahil Ryder, Jesse Elder, Christina Q. Morales, Debra A. Wadford	2024-12-09
EPI_ISL_19599081	2024-10-15	North America	USA	XEC	TPMG Kaiser Regional	California Department of Public Health	Melanie A. Greengard, Thalissa Malagoli Franzon, Mayra Ramirez, Madeleine A. Glenn, Noor Ayyad, Gautham Gautham, Phacharee Arunleung, Julio Ramirez, Shiffen Getabencha, Elizabeth Baylis, John Bell, Rahil Ryder, Jesse Elder, Christina Q. Morales, Debra A. Wadford	2024-12-09
EPI_ISL_19599082	2024-10-15	North America	USA	KP.3.1.1	TPMG Kaiser Regional	California Department of Public Health	Melanie A. Greengard, Thalissa Malagoli Franzon, Mayra Ramirez, Madeleine A. Glenn, Noor Ayyad, Gautham Gautham, Phacharee Arunleung, Julio Ramirez, Shiffen Getabencha, Elizabeth Baylis, John Bell, Rahil Ryder, Jesse Elder, Christina Q. Morales, Debra A. Wadford	2024-12-09
EPI_ISL_19599083	2024-10-14	North America	USA	MB.1.1	TPMG Kaiser Regional	California Department of Public Health	Melanie A. Greengard, Thalissa Malagoli Franzon, Mayra Ramirez, Madeleine A. Glenn, Noor Ayyad, Gautham Gautham, Phacharee Arunleung, Julio Ramirez, Shiffen Getabencha, Elizabeth Baylis, John Bell, Rahil Ryder, Jesse Elder, Christina Q. Morales, Debra A. Wadford	2024-12-09
EPI_ISL_19599084	2024-10-14	North America	USA	XDY	TPMG Kaiser Regional	California Department of Public Health	Melanie A. Greengard, Thalissa Malagoli Franzon, Mayra Ramirez, Madeleine A. Glenn, Noor Ayyad, Gautham Gautham, Phacharee Arunleung, Julio Ramirez, Shiffen Getabencha, Elizabeth Baylis, John Bell, Rahil Ryder, Jesse Elder, Christina Q. Morales, Debra A. Wadford	2024-12-09
EPI_ISL_19599085	2024-10-14	North America	USA	KP.3.1.1	TPMG Kaiser Regional	California Department of Public Health	Melanie A. Greengard, Thalissa Malagoli Franzon, Mayra Ramirez, Madeleine A. Glenn, Noor Ayyad, Gautham Gautham, Phacharee Arunleung, Julio Ramirez, Shiffen Getabencha, Elizabeth Baylis, John Bell, Rahil Ryder, Jesse Elder, Christina Q. Morales, Debra A. Wadford	2024-12-09
EPI_ISL_19599086	2024-10-14	North America	USA	KS.1.1	TPMG Kaiser Regional	California Department of Public Health	Melanie A. Greengard, Thalissa Malagoli Franzon, Mayra Ramirez, Madeleine A. Glenn, Noor Ayyad, Gautham Gautham, Phacharee Arunleung, Julio Ramirez, Shiffen Getabencha, Elizabeth Baylis, John Bell, Rahil Ryder, Jesse Elder, Christina Q. Morales, Debra A. Wadford	2024-12-09
EPI_ISL_19599088	2024-10-12	North America	USA	KS.1.1	TPMG Kaiser Regional	California Department of Public Health	Melanie A. Greengard, Thalissa Malagoli Franzon, Mayra Ramirez, Madeleine A. Glenn, Noor Ayyad, Gautham Gautham, Phacharee Arunleung, Julio Ramirez, Shiffen Getabencha, Elizabeth Baylis, John Bell, Rahil Ryder, Jesse Elder, Christina Q. Morales, Debra A. Wadford	2024-12-09
EPI_ISL_19599090	2024-10-02	North America	USA	JN.1.16.1	TPMG Kaiser Regional	California Department of Public Health	Melanie A. Greengard, Thalissa Malagoli Franzon, Mayra Ramirez, Madeleine A. Glenn, Noor Ayyad, Gautham Gautham, Phacharee Arunleung, Julio Ramirez, Shiffen Getabencha, Elizabeth Baylis, John Bell, Rahil Ryder, Jesse Elder, Christina Q. Morales, Debra A. Wadford	2024-12-09
EPI_ISL_19599094	2024-10-10	North America	USA	JN.1.16	TPMG Kaiser Regional	California Department of Public Health	Melanie A. Greengard, Thalissa Malagoli Franzon, Mayra Ramirez, Madeleine A. Glenn, Noor Ayyad, Gautham Gautham, Phacharee Arunleung, Julio Ramirez, Shiffen Getabencha, Elizabeth Baylis, John Bell, Rahil Ryder, Jesse Elder, Christina Q. Morales, Debra A. Wadford	2024-12-09
EPI_ISL_19599096	2024-10-11	North America	USA	KS.1.1	TPMG Kaiser Regional	California Department of Public Health	Melanie A. Greengard, Thalissa Malagoli Franzon, Mayra Ramirez, Madeleine A. Glenn, Noor Ayyad, Gautham Gautham, Phacharee Arunleung, Julio Ramirez, Shiffen Getabencha, Elizabeth Baylis, John Bell, Rahil Ryder, Jesse Elder, Christina Q. Morales, Debra A. Wadford	2024-12-09
EPI_ISL_19599097	2024-10-10	North America	USA	KP.3.1.1	TPMG Kaiser Regional	California Department of Public Health	Melanie A. Greengard, Thalissa Malagoli Franzon, Mayra Ramirez, Madeleine A. Glenn, Noor Ayyad, Gautham Gautham, Phacharee Arunleung, Julio Ramirez, Shiffen Getabencha, Elizabeth Baylis, John Bell, Rahil Ryder, Jesse Elder, Christina Q. Morales, Debra A. Wadford	2024-12-09
EPI_ISL_19599098	2024-10-10	North America	USA	JN.1.16.1	TPMG Kaiser Regional	California Department of Public Health	Melanie A. Greengard, Thalissa Malagoli Franzon, Mayra Ramirez, Madeleine A. Glenn, Noor Ayyad, Gautham Gautham, Phacharee Arunleung, Julio Ramirez, Shiffen Getabencha, Elizabeth Baylis, John Bell, Rahil Ryder, Jesse Elder, Christina Q. Morales, Debra A. Wadford	2024-12-09
EPI_ISL_19599099	2024-10-11	North America	USA	MC.1	TPMG Kaiser Regional	California Department of Public Health	Melanie A. Greengard, Thalissa Malagoli Franzon, Mayra Ramirez, Madeleine A. Glenn, Noor Ayyad, Gautham Gautham, Phacharee Arunleung, Julio Ramirez, Shiffen Getabencha, Elizabeth Baylis, John Bell, Rahil Ryder, Jesse Elder, Christina Q. Morales, Debra A. Wadford	2024-12-09
EPI_ISL_19599100	2024-10-11	North America	USA	JN.1.16.1	TPMG Kaiser Regional	California Department of Public Health	Melanie A. Greengard, Thalissa Malagoli Franzon, Mayra Ramirez, Madeleine A. Glenn, Noor Ayyad, Gautham Gautham, Phacharee Arunleung, Julio Ramirez, Shiffen Getabencha, Elizabeth Baylis, John Bell, Rahil Ryder, Jesse Elder, Christina Q. Morales, Debra A. Wadford	2024-12-09
EPI_ISL_19599101	2024-10-10	North America	USA	KP.3.1.1	TPMG Kaiser Regional	California Department of Public Health	Melanie A. Greengard, Thalissa Malagoli Franzon, Mayra Ramirez, Madeleine A. Glenn, Noor Ayyad, Gautham Gautham, Phacharee Arunleung, Julio Ramirez, Shiffen Getabencha, Elizabeth Baylis, John Bell, Rahil Ryder, Jesse Elder, Christina Q. Morales, Debra A. Wadford	2024-12-09
EPI_ISL_19599103	2024-10-08	North America	USA	KP.3.1.1	TPMG Kaiser Regional	California Department of Public Health	Melanie A. Greengard, Thalissa Malagoli Franzon, Mayra Ramirez, Madeleine A. Glenn, Noor Ayyad, Gautham Gautham, Phacharee Arunleung, Julio Ramirez, Shiffen Getabencha, Elizabeth Baylis, John Bell, Rahil Ryder, Jesse Elder, Christina Q. Morales, Debra A. Wadford	2024-12-09
EPI_ISL_19599104	2024-10-08	North America	USA	MC.1	TPMG Kaiser Regional	California Department of Public Health	Melanie A. Greengard, Thalissa Malagoli Franzon, Mayra Ramirez, Madeleine A. Glenn, Noor Ayyad, Gautham Gautham, Phacharee Arunleung, Julio Ramirez, Shiffen Getabencha, Elizabeth Baylis, John Bell, Rahil Ryder, Jesse Elder, Christina Q. Morales, Debra A. Wadford	2024-12-09
EPI_ISL_19599105	2024-10-08	North America	USA	KP.3.1.1	TPMG Kaiser Regional	California Department of Public Health	Melanie A. Greengard, Thalissa Malagoli Franzon, Mayra Ramirez, Madeleine A. Glenn, Noor Ayyad, Gautham Gautham, Phacharee Arunleung, Julio Ramirez, Shiffen Getabencha, Elizabeth Baylis, John Bell, Rahil Ryder, Jesse Elder, Christina Q. Morales, Debra A. Wadford	2024-12-09
EPI_ISL_19599106	2024-10-01	North America	USA	KP.3.1.1	TPMG Kaiser Regional	California Department of Public Health	Melanie A. Greengard, Thalissa Malagoli Franzon, Mayra Ramirez, Madeleine A. Glenn, Noor Ayyad, Gautham Gautham, Phacharee Arunleung, Julio Ramirez, Shiffen Getabencha, Elizabeth Baylis, John Bell, Rahil Ryder, Jesse Elder, Christina Q. Morales, Debra A. Wadford	2024-12-09
EPI_ISL_19599107	2024-10-09	North America	USA	LF.7.1	TPMG Kaiser Regional	California Department of Public Health	Melanie A. Greengard, Thalissa Malagoli Franzon, Mayra Ramirez, Madeleine A. Glenn, Noor Ayyad, Gautham Gautham, Phacharee Arunleung, Julio Ramirez, Shiffen Getabencha, Elizabeth Baylis, John Bell, Rahil Ryder, Jesse Elder, Christina Q. Morales, Debra A. Wadford	2024-12-09
EPI_ISL_19599109	2024-10-07	North America	USA	XEC	TPMG Kaiser Regional	California Department of Public Health	Melanie A. Greengard, Thalissa Malagoli Franzon, Mayra Ramirez, Madeleine A. Glenn, Noor Ayyad, Gautham Gautham, Phacharee Arunleung, Julio Ramirez, Shiffen Getabencha, Elizabeth Baylis, John Bell, Rahil Ryder, Jesse Elder, Christina Q. Morales, Debra A. Wadford	2024-12-09
EPI_ISL_19599110	2024-10-10	North America	USA	KP.2.3.3	TPMG Kaiser Regional	California Department of Public Health	Melanie A. Greengard, Thalissa Malagoli Franzon, Mayra Ramirez, Madeleine A. Glenn, Noor Ayyad, Gautham Gautham, Phacharee Arunleung, Julio Ramirez, Shiffen Getabencha, Elizabeth Baylis, John Bell, Rahil Ryder, Jesse Elder, Christina Q. Morales, Debra A. Wadford	2024-12-09
EPI_ISL_19599111	2024-10-07	North America	USA	KP.1.1.3	TPMG Kaiser Regional	California Department of Public Health	Melanie A. Greengard, Thalissa Malagoli Franzon, Mayra Ramirez, Madeleine A. Glenn, Noor Ayyad, Gautham Gautham, Phacharee Arunleung, Julio Ramirez, Shiffen Getabencha, Elizabeth Baylis, John Bell, Rahil Ryder, Jesse Elder, Christina Q. Morales, Debra A. Wadford	2024-12-09
EPI_ISL_19599112	2024-10-07	North America	USA	KP.3.3.1	TPMG Kaiser Regional	California Department of Public Health	Melanie A. Greengard, Thalissa Malagoli Franzon, Mayra Ramirez, Madeleine A. Glenn, Noor Ayyad, Gautham Gautham, Phacharee Arunleung, Julio Ramirez, Shiffen Getabencha, Elizabeth Baylis, John Bell, Rahil Ryder, Jesse Elder, Christina Q. Morales, Debra A. Wadford	2024-12-09
EPI_ISL_19599113	2024-10-10	North America	USA	KP.3.1.1	TPMG Kaiser Regional	California Department of Public Health	Melanie A. Greengard, Thalissa Malagoli Franzon, Mayra Ramirez, Madeleine A. Glenn, Noor Ayyad, Gautham Gautham, Phacharee Arunleung, Julio Ramirez, Shiffen Getabencha, Elizabeth Baylis, John Bell, Rahil Ryder, Jesse Elder, Christina Q. Morales, Debra A. Wadford	2024-12-09
EPI_ISL_19599114	2024-10-06	North America	USA	XEC	TPMG Kaiser Regional	California Department of Public Health	Melanie A. Greengard, Thalissa Malagoli Franzon, Mayra Ramirez, Madeleine A. Glenn, Noor Ayyad, Gautham Gautham, Phacharee Arunleung, Julio Ramirez, Shiffen Getabencha, Elizabeth Baylis, John Bell, Rahil Ryder, Jesse Elder, Christina Q. Morales, Debra A. Wadford	2024-12-09
EPI_ISL_19599115	2024-10-13	North America	USA	XEC	TPMG Kaiser Regional	California Department of Public Health	Melanie A. Greengard, Thalissa Malagoli Franzon, Mayra Ramirez, Madeleine A. Glenn, Noor Ayyad, Gautham Gautham, Phacharee Arunleung, Julio Ramirez, Shiffen Getabencha, Elizabeth Baylis, John Bell, Rahil Ryder, Jesse Elder, Christina Q. Morales, Debra A. Wadford	2024-12-09
EPI_ISL_19599116	2024-10-13	North America	USA	KP.3.3	TPMG Kaiser Regional	California Department of Public Health	Melanie A. Greengard, Thalissa Malagoli Franzon, Mayra Ramirez, Madeleine A. Glenn, Noor Ayyad, Gautham Gautham, Phacharee Arunleung, Julio Ramirez, Shiffen Getabencha, Elizabeth Baylis, John Bell, Rahil Ryder, Jesse Elder, Christina Q. Morales, Debra A. Wadford	2024-12-09
EPI_ISL_19599118	2024-10-03	North America	USA	KP.3.1.1	TPMG Kaiser Regional	California Department of Public Health	Melanie A. Greengard, Thalissa Malagoli Franzon, Mayra Ramirez, Madeleine A. Glenn, Noor Ayyad, Gautham Gautham, Phacharee Arunleung, Julio Ramirez, Shiffen Getabencha, Elizabeth Baylis, John Bell, Rahil Ryder, Jesse Elder, Christina Q. Morales, Debra A. Wadford	2024-12-09
EPI_ISL_19599124	2024-10-01	North America	USA	KP.3.1.1	TPMG Kaiser Regional	California Department of Public Health	Melanie A. Greengard, Thalissa Malagoli Franzon, Mayra Ramirez, Madeleine A. Glenn, Noor Ayyad, Gautham Gautham, Phacharee Arunleung, Julio Ramirez, Shiffen Getabencha, Elizabeth Baylis, John Bell, Rahil Ryder, Jesse Elder, Christina Q. Morales, Debra A. Wadford	2024-12-09
EPI_ISL_19599127	2024-10-15	North America	USA	KP.3.1.1	TPMG Kaiser Regional	California Department of Public Health	Melanie A. Greengard, Thalissa Malagoli Franzon, Mayra Ramirez, Madeleine A. Glenn, Noor Ayyad, Gautham Gautham, Phacharee Arunleung, Julio Ramirez, Shiffen Getabencha, Elizabeth Baylis, John Bell, Rahil Ryder, Jesse Elder, Christina Q. Morales, Debra A. Wadford	2024-12-09
EPI_ISL_19599128	2024-10-15	North America	USA	KP.3.1.1	TPMG Kaiser Regional	California Department of Public Health	Melanie A. Greengard, Thalissa Malagoli Franzon, Mayra Ramirez, Madeleine A. Glenn, Noor Ayyad, Gautham Gautham, Phacharee Arunleung, Julio Ramirez, Shiffen Getabencha, Elizabeth Baylis, John Bell, Rahil Ryder, Jesse Elder, Christina Q. Morales, Debra A. Wadford	2024-12-09
EPI_ISL_19599129	2024-10-15	North America	USA	KP.3.1.1	TPMG Kaiser Regional	California Department of Public Health	Melanie A. Greengard, Thalissa Malagoli Franzon, Mayra Ramirez, Madeleine A. Glenn, Noor Ayyad, Gautham Gautham, Phacharee Arunleung, Julio Ramirez, Shiffen Getabencha, Elizabeth Baylis, John Bell, Rahil Ryder, Jesse Elder, Christina Q. Morales, Debra A. Wadford	2024-12-09
EPI_ISL_19599130	2024-10-14	North America	USA	KP.3.1.1	TPMG Kaiser Regional	California Department of Public Health	Melanie A. Greengard, Thalissa Malagoli Franzon, Mayra Ramirez, Madeleine A. Glenn, Noor Ayyad, Gautham Gautham, Phacharee Arunleung, Julio Ramirez, Shiffen Getabencha, Elizabeth Baylis, John Bell, Rahil Ryder, Jesse Elder, Christina Q. Morales, Debra A. Wadford	2024-12-09
EPI_ISL_19599131	2024-10-14	North America	USA	XEC	TPMG Kaiser Regional	California Department of Public Health	Melanie A. Greengard, Thalissa Malagoli Franzon, Mayra Ramirez, Madeleine A. Glenn, Noor Ayyad, Gautham Gautham, Phacharee Arunleung, Julio Ramirez, Shiffen Getabencha, Elizabeth Baylis, John Bell, Rahil Ryder, Jesse Elder, Christina Q. Morales, Debra A. Wadford	2024-12-09
EPI_ISL_19599132	2024-10-14	North America	USA	KP.3.1.1	TPMG Kaiser Regional	California Department of Public Health	Melanie A. Greengard, Thalissa Malagoli Franzon, Mayra Ramirez, Madeleine A. Glenn, Noor Ayyad, Gautham Gautham, Phacharee Arunleung, Julio Ramirez, Shiffen Getabencha, Elizabeth Baylis, John Bell, Rahil Ryder, Jesse Elder, Christina Q. Morales, Debra A. Wadford	2024-12-09
EPI_ISL_19599133	2024-10-14	North America	USA	KP.3.1.1	TPMG Kaiser Regional	California Department of Public Health	Melanie A. Greengard, Thalissa Malagoli Franzon, Mayra Ramirez, Madeleine A. Glenn, Noor Ayyad, Gautham Gautham, Phacharee Arunleung, Julio Ramirez, Shiffen Getabencha, Elizabeth Baylis, John Bell, Rahil Ryder, Jesse Elder, Christina Q. Morales, Debra A. Wadford	2024-12-09
EPI_ISL_19599135	2024-10-12	North America	USA	KS.1.1	TPMG Kaiser Regional	California Department of Public Health	Melanie A. Greengard, Thalissa Malagoli Franzon, Mayra Ramirez, Madeleine A. Glenn, Noor Ayyad, Gautham Gautham, Phacharee Arunleung, Julio Ramirez, Shiffen Getabencha, Elizabeth Baylis, John Bell, Rahil Ryder, Jesse Elder, Christina Q. Morales, Debra A. Wadford	2024-12-09
EPI_ISL_19599136	2024-10-02	North America	USA	XEC	TPMG Kaiser Regional	California Department of Public Health	Melanie A. Greengard, Thalissa Malagoli Franzon, Mayra Ramirez, Madeleine A. Glenn, Noor Ayyad, Gautham Gautham, Phacharee Arunleung, Julio Ramirez, Shiffen Getabencha, Elizabeth Baylis, John Bell, Rahil Ryder, Jesse Elder, Christina Q. Morales, Debra A. Wadford	2024-12-09
EPI_ISL_19599140	2024-10-10	North America	USA	KP.3.1.1	TPMG Kaiser Regional	California Department of Public Health	Melanie A. Greengard, Thalissa Malagoli Franzon, Mayra Ramirez, Madeleine A. Glenn, Noor Ayyad, Gautham Gautham, Phacharee Arunleung, Julio Ramirez, Shiffen Getabencha, Elizabeth Baylis, John Bell, Rahil Ryder, Jesse Elder, Christina Q. Morales, Debra A. Wadford	2024-12-09
EPI_ISL_19599142	2024-10-11	North America	USA	KP.3.1.1	TPMG Kaiser Regional	California Department of Public Health	Melanie A. Greengard, Thalissa Malagoli Franzon, Mayra Ramirez, Madeleine A. Glenn, Noor Ayyad, Gautham Gautham, Phacharee Arunleung, Julio Ramirez, Shiffen Getabencha, Elizabeth Baylis, John Bell, Rahil Ryder, Jesse Elder, Christina Q. Morales, Debra A. Wadford	2024-12-09
EPI_ISL_19599143	2024-10-10	North America	USA	KP.3.1.1	TPMG Kaiser Regional	California Department of Public Health	Melanie A. Greengard, Thalissa Malagoli Franzon, Mayra Ramirez, Madeleine A. Glenn, Noor Ayyad, Gautham Gautham, Phacharee Arunleung, Julio Ramirez, Shiffen Getabencha, Elizabeth Baylis, John Bell, Rahil Ryder, Jesse Elder, Christina Q. Morales, Debra A. Wadford	2024-12-09
EPI_ISL_19599144	2024-10-10	North America	USA	XEC	TPMG Kaiser Regional	California Department of Public Health	Melanie A. Greengard, Thalissa Malagoli Franzon, Mayra Ramirez, Madeleine A. Glenn, Noor Ayyad, Gautham Gautham, Phacharee Arunleung, Julio Ramirez, Shiffen Getabencha, Elizabeth Baylis, John Bell, Rahil Ryder, Jesse Elder, Christina Q. Morales, Debra A. Wadford	2024-12-09
EPI_ISL_19599145	2024-10-11	North America	USA	XEC	TPMG Kaiser Regional	California Department of Public Health	Melanie A. Greengard, Thalissa Malagoli Franzon, Mayra Ramirez, Madeleine A. Glenn, Noor Ayyad, Gautham Gautham, Phacharee Arunleung, Julio Ramirez, Shiffen Getabencha, Elizabeth Baylis, John Bell, Rahil Ryder, Jesse Elder, Christina Q. Morales, Debra A. Wadford	2024-12-09
EPI_ISL_19599146	2024-10-11	North America	USA	XEC	TPMG Kaiser Regional	California Department of Public Health	Melanie A. Greengard, Thalissa Malagoli Franzon, Mayra Ramirez, Madeleine A. Glenn, Noor Ayyad, Gautham Gautham, Phacharee Arunleung, Julio Ramirez, Shiffen Getabencha, Elizabeth Baylis, John Bell, Rahil Ryder, Jesse Elder, Christina Q. Morales, Debra A. Wadford	2024-12-09
EPI_ISL_19599147	2024-10-10	North America	USA	XEC	TPMG Kaiser Regional	California Department of Public Health	Melanie A. Greengard, Thalissa Malagoli Franzon, Mayra Ramirez, Madeleine A. Glenn, Noor Ayyad, Gautham Gautham, Phacharee Arunleung, Julio Ramirez, Shiffen Getabencha, Elizabeth Baylis, John Bell, Rahil Ryder, Jesse Elder, Christina Q. Morales, Debra A. Wadford	2024-12-09
EPI_ISL_19599149	2024-10-08	North America	USA	JN.1.16	TPMG Kaiser Regional	California Department of Public Health	Melanie A. Greengard, Thalissa Malagoli Franzon, Mayra Ramirez, Madeleine A. Glenn, Noor Ayyad, Gautham Gautham, Phacharee Arunleung, Julio Ramirez, Shiffen Getabencha, Elizabeth Baylis, John Bell, Rahil Ryder, Jesse Elder, Christina Q. Morales, Debra A. Wadford	2024-12-09
EPI_ISL_19599150	2024-10-08	North America	USA	JN.1.16.1	TPMG Kaiser Regional	California Department of Public Health	Melanie A. Greengard, Thalissa Malagoli Franzon, Mayra Ramirez, Madeleine A. Glenn, Noor Ayyad, Gautham Gautham, Phacharee Arunleung, Julio Ramirez, Shiffen Getabencha, Elizabeth Baylis, John Bell, Rahil Ryder, Jesse Elder, Christina Q. Morales, Debra A. Wadford	2024-12-09
EPI_ISL_19599151	2024-10-08	North America	USA	MB.1.1	TPMG Kaiser Regional	California Department of Public Health	Melanie A. Greengard, Thalissa Malagoli Franzon, Mayra Ramirez, Madeleine A. Glenn, Noor Ayyad, Gautham Gautham, Phacharee Arunleung, Julio Ramirez, Shiffen Getabencha, Elizabeth Baylis, John Bell, Rahil Ryder, Jesse Elder, Christina Q. Morales, Debra A. Wadford	2024-12-09
EPI_ISL_19599152	2024-10-01	North America	USA	KP.3.1.1	TPMG Kaiser Regional	California Department of Public Health	Melanie A. Greengard, Thalissa Malagoli Franzon, Mayra Ramirez, Madeleine A. Glenn, Noor Ayyad, Gautham Gautham, Phacharee Arunleung, Julio Ramirez, Shiffen Getabencha, Elizabeth Baylis, John Bell, Rahil Ryder, Jesse Elder, Christina Q. Morales, Debra A. Wadford	2024-12-09
EPI_ISL_19599153	2024-10-09	North America	USA	XEC	TPMG Kaiser Regional	California Department of Public Health	Melanie A. Greengard, Thalissa Malagoli Franzon, Mayra Ramirez, Madeleine A. Glenn, Noor Ayyad, Gautham Gautham, Phacharee Arunleung, Julio Ramirez, Shiffen Getabencha, Elizabeth Baylis, John Bell, Rahil Ryder, Jesse Elder, Christina Q. Morales, Debra A. Wadford	2024-12-09
EPI_ISL_19599155	2024-10-07	North America	USA	XDY	TPMG Kaiser Regional	California Department of Public Health	Melanie A. Greengard, Thalissa Malagoli Franzon, Mayra Ramirez, Madeleine A. Glenn, Noor Ayyad, Gautham Gautham, Phacharee Arunleung, Julio Ramirez, Shiffen Getabencha, Elizabeth Baylis, John Bell, Rahil Ryder, Jesse Elder, Christina Q. Morales, Debra A. Wadford	2024-12-09
EPI_ISL_19599156	2024-10-10	North America	USA	XEC	TPMG Kaiser Regional	California Department of Public Health	Melanie A. Greengard, Thalissa Malagoli Franzon, Mayra Ramirez, Madeleine A. Glenn, Noor Ayyad, Gautham Gautham, Phacharee Arunleung, Julio Ramirez, Shiffen Getabencha, Elizabeth Baylis, John Bell, Rahil Ryder, Jesse Elder, Christina Q. Morales, Debra A. Wadford	2024-12-09
EPI_ISL_19599157	2024-10-07	North America	USA	KP.3.1.1	TPMG Kaiser Regional	California Department of Public Health	Melanie A. Greengard, Thalissa Malagoli Franzon, Mayra Ramirez, Madeleine A. Glenn, Noor Ayyad, Gautham Gautham, Phacharee Arunleung, Julio Ramirez, Shiffen Getabencha, Elizabeth Baylis, John Bell, Rahil Ryder, Jesse Elder, Christina Q. Morales, Debra A. Wadford	2024-12-09
EPI_ISL_19599158	2024-10-07	North America	USA	KP.3.1.1	TPMG Kaiser Regional	California Department of Public Health	Melanie A. Greengard, Thalissa Malagoli Franzon, Mayra Ramirez, Madeleine A. Glenn, Noor Ayyad, Gautham Gautham, Phacharee Arunleung, Julio Ramirez, Shiffen Getabencha, Elizabeth Baylis, John Bell, Rahil Ryder, Jesse Elder, Christina Q. Morales, Debra A. Wadford	2024-12-09
EPI_ISL_19599159	2024-10-10	North America	USA	KP.3.1.1	TPMG Kaiser Regional	California Department of Public Health	Melanie A. Greengard, Thalissa Malagoli Franzon, Mayra Ramirez, Madeleine A. Glenn, Noor Ayyad, Gautham Gautham, Phacharee Arunleung, Julio Ramirez, Shiffen Getabencha, Elizabeth Baylis, John Bell, Rahil Ryder, Jesse Elder, Christina Q. Morales, Debra A. Wadford	2024-12-09
EPI_ISL_19599160	2024-10-06	North America	USA	LF.7.1	TPMG Kaiser Regional	California Department of Public Health	Melanie A. Greengard, Thalissa Malagoli Franzon, Mayra Ramirez, Madeleine A. Glenn, Noor Ayyad, Gautham Gautham, Phacharee Arunleung, Julio Ramirez, Shiffen Getabencha, Elizabeth Baylis, John Bell, Rahil Ryder, Jesse Elder, Christina Q. Morales, Debra A. Wadford	2024-12-09
EPI_ISL_19599161	2024-10-13	North America	USA	KP.3.1.1	TPMG Kaiser Regional	California Department of Public Health	Melanie A. Greengard, Thalissa Malagoli Franzon, Mayra Ramirez, Madeleine A. Glenn, Noor Ayyad, Gautham Gautham, Phacharee Arunleung, Julio Ramirez, Shiffen Getabencha, Elizabeth Baylis, John Bell, Rahil Ryder, Jesse Elder, Christina Q. Morales, Debra A. Wadford	2024-12-09
EPI_ISL_19599162	2024-10-13	North America	USA	KP.3.1.1	TPMG Kaiser Regional	California Department of Public Health	Melanie A. Greengard, Thalissa Malagoli Franzon, Mayra Ramirez, Madeleine A. Glenn, Noor Ayyad, Gautham Gautham, Phacharee Arunleung, Julio Ramirez, Shiffen Getabencha, Elizabeth Baylis, John Bell, Rahil Ryder, Jesse Elder, Christina Q. Morales, Debra A. Wadford	2024-12-09
EPI_ISL_19599163	2024-10-03	North America	USA	KP.3.1.1	TPMG Kaiser Regional	California Department of Public Health	Melanie A. Greengard, Thalissa Malagoli Franzon, Mayra Ramirez, Madeleine A. Glenn, Noor Ayyad, Gautham Gautham, Phacharee Arunleung, Julio Ramirez, Shiffen Getabencha, Elizabeth Baylis, John Bell, Rahil Ryder, Jesse Elder, Christina Q. Morales, Debra A. Wadford	2024-12-09
EPI_ISL_19599166	2024-10-09	North America	USA	JN.1.16.1	TPMG Kaiser Regional	California Department of Public Health	Melanie A. Greengard, Thalissa Malagoli Franzon, Mayra Ramirez, Madeleine A. Glenn, Noor Ayyad, Gautham Gautham, Phacharee Arunleung, Julio Ramirez, Shiffen Getabencha, Elizabeth Baylis, John Bell, Rahil Ryder, Jesse Elder, Christina Q. Morales, Debra A. Wadford	2024-12-09
EPI_ISL_19599167	2024-10-08	North America	USA	XEC	TPMG Kaiser Regional	California Department of Public Health	Melanie A. Greengard, Thalissa Malagoli Franzon, Mayra Ramirez, Madeleine A. Glenn, Noor Ayyad, Gautham Gautham, Phacharee Arunleung, Julio Ramirez, Shiffen Getabencha, Elizabeth Baylis, John Bell, Rahil Ryder, Jesse Elder, Christina Q. Morales, Debra A. Wadford	2024-12-09
EPI_ISL_19599168	2024-10-09	North America	USA	KP.3.1.1	TPMG Kaiser Regional	California Department of Public Health	Melanie A. Greengard, Thalissa Malagoli Franzon, Mayra Ramirez, Madeleine A. Glenn, Noor Ayyad, Gautham Gautham, Phacharee Arunleung, Julio Ramirez, Shiffen Getabencha, Elizabeth Baylis, John Bell, Rahil Ryder, Jesse Elder, Christina Q. Morales, Debra A. Wadford	2024-12-09
EPI_ISL_19599169	2024-10-07	North America	USA	XEC	TPMG Kaiser Regional	California Department of Public Health	Melanie A. Greengard, Thalissa Malagoli Franzon, Mayra Ramirez, Madeleine A. Glenn, Noor Ayyad, Gautham Gautham, Phacharee Arunleung, Julio Ramirez, Shiffen Getabencha, Elizabeth Baylis, John Bell, Rahil Ryder, Jesse Elder, Christina Q. Morales, Debra A. Wadford	2024-12-09
EPI_ISL_19599170	2024-10-09	North America	USA	LP.8.1	TPMG Kaiser Regional	California Department of Public Health	Melanie A. Greengard, Thalissa Malagoli Franzon, Mayra Ramirez, Madeleine A. Glenn, Noor Ayyad, Gautham Gautham, Phacharee Arunleung, Julio Ramirez, Shiffen Getabencha, Elizabeth Baylis, John Bell, Rahil Ryder, Jesse Elder, Christina Q. Morales, Debra A. Wadford	2024-12-09
EPI_ISL_19599171	2024-10-08	North America	USA	KP.2.3.4	TPMG Kaiser Regional	California Department of Public Health	Melanie A. Greengard, Thalissa Malagoli Franzon, Mayra Ramirez, Madeleine A. Glenn, Noor Ayyad, Gautham Gautham, Phacharee Arunleung, Julio Ramirez, Shiffen Getabencha, Elizabeth Baylis, John Bell, Rahil Ryder, Jesse Elder, Christina Q. Morales, Debra A. Wadford	2024-12-09
EPI_ISL_19599172	2024-10-04	North America	USA	KP.3.1.1	TPMG Kaiser Regional	California Department of Public Health	Melanie A. Greengard, Thalissa Malagoli Franzon, Mayra Ramirez, Madeleine A. Glenn, Noor Ayyad, Gautham Gautham, Phacharee Arunleung, Julio Ramirez, Shiffen Getabencha, Elizabeth Baylis, John Bell, Rahil Ryder, Jesse Elder, Christina Q. Morales, Debra A. Wadford	2024-12-09
EPI_ISL_19599173	2024-10-08	North America	USA	KP.3.1.1	TPMG Kaiser Regional	California Department of Public Health	Melanie A. Greengard, Thalissa Malagoli Franzon, Mayra Ramirez, Madeleine A. Glenn, Noor Ayyad, Gautham Gautham, Phacharee Arunleung, Julio Ramirez, Shiffen Getabencha, Elizabeth Baylis, John Bell, Rahil Ryder, Jesse Elder, Christina Q. Morales, Debra A. Wadford	2024-12-09
EPI_ISL_19599174	2024-10-08	North America	USA	KP.3.1.1	TPMG Kaiser Regional	California Department of Public Health	Melanie A. Greengard, Thalissa Malagoli Franzon, Mayra Ramirez, Madeleine A. Glenn, Noor Ayyad, Gautham Gautham, Phacharee Arunleung, Julio Ramirez, Shiffen Getabencha, Elizabeth Baylis, John Bell, Rahil Ryder, Jesse Elder, Christina Q. Morales, Debra A. Wadford	2024-12-09
EPI_ISL_19599175	2024-10-14	North America	USA	LF.7.1	TPMG Kaiser Regional	California Department of Public Health	Melanie A. Greengard, Thalissa Malagoli Franzon, Mayra Ramirez, Madeleine A. Glenn, Noor Ayyad, Gautham Gautham, Phacharee Arunleung, Julio Ramirez, Shiffen Getabencha, Elizabeth Baylis, John Bell, Rahil Ryder, Jesse Elder, Christina Q. Morales, Debra A. Wadford	2024-12-09
EPI_ISL_19599176	2024-10-08	North America	USA	KP.3.1.1	TPMG Kaiser Regional	California Department of Public Health	Melanie A. Greengard, Thalissa Malagoli Franzon, Mayra Ramirez, Madeleine A. Glenn, Noor Ayyad, Gautham Gautham, Phacharee Arunleung, Julio Ramirez, Shiffen Getabencha, Elizabeth Baylis, John Bell, Rahil Ryder, Jesse Elder, Christina Q. Morales, Debra A. Wadford	2024-12-09
EPI_ISL_19599177	2024-10-08	North America	USA	KP.3.1.1	TPMG Kaiser Regional	California Department of Public Health	Melanie A. Greengard, Thalissa Malagoli Franzon, Mayra Ramirez, Madeleine A. Glenn, Noor Ayyad, Gautham Gautham, Phacharee Arunleung, Julio Ramirez, Shiffen Getabencha, Elizabeth Baylis, John Bell, Rahil Ryder, Jesse Elder, Christina Q. Morales, Debra A. Wadford	2024-12-09
EPI_ISL_19599178	2024-10-07	North America	USA	JN.1.8	TPMG Kaiser Regional	California Department of Public Health	Melanie A. Greengard, Thalissa Malagoli Franzon, Mayra Ramirez, Madeleine A. Glenn, Noor Ayyad, Gautham Gautham, Phacharee Arunleung, Julio Ramirez, Shiffen Getabencha, Elizabeth Baylis, John Bell, Rahil Ryder, Jesse Elder, Christina Q. Morales, Debra A. Wadford	2024-12-09
EPI_ISL_19599179	2024-10-11	North America	USA	LF.7.1	TPMG Kaiser Regional	California Department of Public Health	Melanie A. Greengard, Thalissa Malagoli Franzon, Mayra Ramirez, Madeleine A. Glenn, Noor Ayyad, Gautham Gautham, Phacharee Arunleung, Julio Ramirez, Shiffen Getabencha, Elizabeth Baylis, John Bell, Rahil Ryder, Jesse Elder, Christina Q. Morales, Debra A. Wadford	2024-12-09
EPI_ISL_19599180	2024-10-07	North America	USA	KP.3.1.1	TPMG Kaiser Regional	California Department of Public Health	Melanie A. Greengard, Thalissa Malagoli Franzon, Mayra Ramirez, Madeleine A. Glenn, Noor Ayyad, Gautham Gautham, Phacharee Arunleung, Julio Ramirez, Shiffen Getabencha, Elizabeth Baylis, John Bell, Rahil Ryder, Jesse Elder, Christina Q. Morales, Debra A. Wadford	2024-12-09
EPI_ISL_19599181	2024-10-07	North America	USA	LF.7.4	TPMG Kaiser Regional	California Department of Public Health	Melanie A. Greengard, Thalissa Malagoli Franzon, Mayra Ramirez, Madeleine A. Glenn, Noor Ayyad, Gautham Gautham, Phacharee Arunleung, Julio Ramirez, Shiffen Getabencha, Elizabeth Baylis, John Bell, Rahil Ryder, Jesse Elder, Christina Q. Morales, Debra A. Wadford	2024-12-09
EPI_ISL_19599182	2024-10-10	North America	USA	KP.3.1.1	TPMG Kaiser Regional	California Department of Public Health	Melanie A. Greengard, Thalissa Malagoli Franzon, Mayra Ramirez, Madeleine A. Glenn, Noor Ayyad, Gautham Gautham, Phacharee Arunleung, Julio Ramirez, Shiffen Getabencha, Elizabeth Baylis, John Bell, Rahil Ryder, Jesse Elder, Christina Q. Morales, Debra A. Wadford	2024-12-09
EPI_ISL_19599183	2024-10-09	North America	USA	KP.3.1.1	TPMG Kaiser Regional	California Department of Public Health	Melanie A. Greengard, Thalissa Malagoli Franzon, Mayra Ramirez, Madeleine A. Glenn, Noor Ayyad, Gautham Gautham, Phacharee Arunleung, Julio Ramirez, Shiffen Getabencha, Elizabeth Baylis, John Bell, Rahil Ryder, Jesse Elder, Christina Q. Morales, Debra A. Wadford	2024-12-09
EPI_ISL_19599184	2024-10-11	North America	USA	XEC	TPMG Kaiser Regional	California Department of Public Health	Melanie A. Greengard, Thalissa Malagoli Franzon, Mayra Ramirez, Madeleine A. Glenn, Noor Ayyad, Gautham Gautham, Phacharee Arunleung, Julio Ramirez, Shiffen Getabencha, Elizabeth Baylis, John Bell, Rahil Ryder, Jesse Elder, Christina Q. Morales, Debra A. Wadford	2024-12-09
EPI_ISL_19599185	2024-10-11	North America	USA	MC.1	TPMG Kaiser Regional	California Department of Public Health	Melanie A. Greengard, Thalissa Malagoli Franzon, Mayra Ramirez, Madeleine A. Glenn, Noor Ayyad, Gautham Gautham, Phacharee Arunleung, Julio Ramirez, Shiffen Getabencha, Elizabeth Baylis, John Bell, Rahil Ryder, Jesse Elder, Christina Q. Morales, Debra A. Wadford	2024-12-09
EPI_ISL_19599186	2024-10-14	North America	USA	XEC	TPMG Kaiser Regional	California Department of Public Health	Melanie A. Greengard, Thalissa Malagoli Franzon, Mayra Ramirez, Madeleine A. Glenn, Noor Ayyad, Gautham Gautham, Phacharee Arunleung, Julio Ramirez, Shiffen Getabencha, Elizabeth Baylis, John Bell, Rahil Ryder, Jesse Elder, Christina Q. Morales, Debra A. Wadford	2024-12-09
EPI_ISL_19599187	2024-10-14	North America	USA	LF.7	TPMG Kaiser Regional	California Department of Public Health	Melanie A. Greengard, Thalissa Malagoli Franzon, Mayra Ramirez, Madeleine A. Glenn, Noor Ayyad, Gautham Gautham, Phacharee Arunleung, Julio Ramirez, Shiffen Getabencha, Elizabeth Baylis, John Bell, Rahil Ryder, Jesse Elder, Christina Q. Morales, Debra A. Wadford	2024-12-09
EPI_ISL_19599188	2024-10-14	North America	USA	MC.1	TPMG Kaiser Regional	California Department of Public Health	Melanie A. Greengard, Thalissa Malagoli Franzon, Mayra Ramirez, Madeleine A. Glenn, Noor Ayyad, Gautham Gautham, Phacharee Arunleung, Julio Ramirez, Shiffen Getabencha, Elizabeth Baylis, John Bell, Rahil Ryder, Jesse Elder, Christina Q. Morales, Debra A. Wadford	2024-12-09
EPI_ISL_19599189	2024-10-11	North America	USA	KP.3.1.1	TPMG Kaiser Regional	California Department of Public Health	Melanie A. Greengard, Thalissa Malagoli Franzon, Mayra Ramirez, Madeleine A. Glenn, Noor Ayyad, Gautham Gautham, Phacharee Arunleung, Julio Ramirez, Shiffen Getabencha, Elizabeth Baylis, John Bell, Rahil Ryder, Jesse Elder, Christina Q. Morales, Debra A. Wadford	2024-12-09
EPI_ISL_19599190	2024-10-14	North America	USA	KP.3.1.1	TPMG Kaiser Regional	California Department of Public Health	Melanie A. Greengard, Thalissa Malagoli Franzon, Mayra Ramirez, Madeleine A. Glenn, Noor Ayyad, Gautham Gautham, Phacharee Arunleung, Julio Ramirez, Shiffen Getabencha, Elizabeth Baylis, John Bell, Rahil Ryder, Jesse Elder, Christina Q. Morales, Debra A. Wadford	2024-12-09
EPI_ISL_19599191	2024-10-07	North America	USA	KP.3.1.6	TPMG Kaiser Regional	California Department of Public Health	Melanie A. Greengard, Thalissa Malagoli Franzon, Mayra Ramirez, Madeleine A. Glenn, Noor Ayyad, Gautham Gautham, Phacharee Arunleung, Julio Ramirez, Shiffen Getabencha, Elizabeth Baylis, John Bell, Rahil Ryder, Jesse Elder, Christina Q. Morales, Debra A. Wadford	2024-12-09
EPI_ISL_19599192	2024-10-13	North America	USA	XEC	TPMG Kaiser Regional	California Department of Public Health	Melanie A. Greengard, Thalissa Malagoli Franzon, Mayra Ramirez, Madeleine A. Glenn, Noor Ayyad, Gautham Gautham, Phacharee Arunleung, Julio Ramirez, Shiffen Getabencha, Elizabeth Baylis, John Bell, Rahil Ryder, Jesse Elder, Christina Q. Morales, Debra A. Wadford	2024-12-09
EPI_ISL_19599194	2024-10-09	North America	USA	KP.2.6	TPMG Kaiser Regional	California Department of Public Health	Melanie A. Greengard, Thalissa Malagoli Franzon, Mayra Ramirez, Madeleine A. Glenn, Noor Ayyad, Gautham Gautham, Phacharee Arunleung, Julio Ramirez, Shiffen Getabencha, Elizabeth Baylis, John Bell, Rahil Ryder, Jesse Elder, Christina Q. Morales, Debra A. Wadford	2024-12-09
EPI_ISL_19599195	2024-10-08	North America	USA	MC.1	TPMG Kaiser Regional	California Department of Public Health	Melanie A. Greengard, Thalissa Malagoli Franzon, Mayra Ramirez, Madeleine A. Glenn, Noor Ayyad, Gautham Gautham, Phacharee Arunleung, Julio Ramirez, Shiffen Getabencha, Elizabeth Baylis, John Bell, Rahil Ryder, Jesse Elder, Christina Q. Morales, Debra A. Wadford	2024-12-09
EPI_ISL_19599196	2024-10-09	North America	USA	KP.3.1.1	TPMG Kaiser Regional	California Department of Public Health	Melanie A. Greengard, Thalissa Malagoli Franzon, Mayra Ramirez, Madeleine A. Glenn, Noor Ayyad, Gautham Gautham, Phacharee Arunleung, Julio Ramirez, Shiffen Getabencha, Elizabeth Baylis, John Bell, Rahil Ryder, Jesse Elder, Christina Q. Morales, Debra A. Wadford	2024-12-09
EPI_ISL_19599197	2024-10-07	North America	USA	KP.3.1.1	TPMG Kaiser Regional	California Department of Public Health	Melanie A. Greengard, Thalissa Malagoli Franzon, Mayra Ramirez, Madeleine A. Glenn, Noor Ayyad, Gautham Gautham, Phacharee Arunleung, Julio Ramirez, Shiffen Getabencha, Elizabeth Baylis, John Bell, Rahil Ryder, Jesse Elder, Christina Q. Morales, Debra A. Wadford	2024-12-09
EPI_ISL_19599198	2024-10-09	North America	USA	XEC	TPMG Kaiser Regional	California Department of Public Health	Melanie A. Greengard, Thalissa Malagoli Franzon, Mayra Ramirez, Madeleine A. Glenn, Noor Ayyad, Gautham Gautham, Phacharee Arunleung, Julio Ramirez, Shiffen Getabencha, Elizabeth Baylis, John Bell, Rahil Ryder, Jesse Elder, Christina Q. Morales, Debra A. Wadford	2024-12-09
EPI_ISL_19599199	2024-10-08	North America	USA	KP.3.1.1	TPMG Kaiser Regional	California Department of Public Health	Melanie A. Greengard, Thalissa Malagoli Franzon, Mayra Ramirez, Madeleine A. Glenn, Noor Ayyad, Gautham Gautham, Phacharee Arunleung, Julio Ramirez, Shiffen Getabencha, Elizabeth Baylis, John Bell, Rahil Ryder, Jesse Elder, Christina Q. Morales, Debra A. Wadford	2024-12-09
EPI_ISL_19599200	2024-10-04	North America	USA	KP.2.9	TPMG Kaiser Regional	California Department of Public Health	Melanie A. Greengard, Thalissa Malagoli Franzon, Mayra Ramirez, Madeleine A. Glenn, Noor Ayyad, Gautham Gautham, Phacharee Arunleung, Julio Ramirez, Shiffen Getabencha, Elizabeth Baylis, John Bell, Rahil Ryder, Jesse Elder, Christina Q. Morales, Debra A. Wadford	2024-12-09
EPI_ISL_19599201	2024-10-08	North America	USA	KP.3.1.1	TPMG Kaiser Regional	California Department of Public Health	Melanie A. Greengard, Thalissa Malagoli Franzon, Mayra Ramirez, Madeleine A. Glenn, Noor Ayyad, Gautham Gautham, Phacharee Arunleung, Julio Ramirez, Shiffen Getabencha, Elizabeth Baylis, John Bell, Rahil Ryder, Jesse Elder, Christina Q. Morales, Debra A. Wadford	2024-12-09
EPI_ISL_19599202	2024-10-08	North America	USA	XEC	TPMG Kaiser Regional	California Department of Public Health	Melanie A. Greengard, Thalissa Malagoli Franzon, Mayra Ramirez, Madeleine A. Glenn, Noor Ayyad, Gautham Gautham, Phacharee Arunleung, Julio Ramirez, Shiffen Getabencha, Elizabeth Baylis, John Bell, Rahil Ryder, Jesse Elder, Christina Q. Morales, Debra A. Wadford	2024-12-09
EPI_ISL_19599203	2024-10-08	North America	USA	XEC	TPMG Kaiser Regional	California Department of Public Health	Melanie A. Greengard, Thalissa Malagoli Franzon, Mayra Ramirez, Madeleine A. Glenn, Noor Ayyad, Gautham Gautham, Phacharee Arunleung, Julio Ramirez, Shiffen Getabencha, Elizabeth Baylis, John Bell, Rahil Ryder, Jesse Elder, Christina Q. Morales, Debra A. Wadford	2024-12-09
EPI_ISL_19599204	2024-10-14	North America	USA	KP.3.1.1	TPMG Kaiser Regional	California Department of Public Health	Melanie A. Greengard, Thalissa Malagoli Franzon, Mayra Ramirez, Madeleine A. Glenn, Noor Ayyad, Gautham Gautham, Phacharee Arunleung, Julio Ramirez, Shiffen Getabencha, Elizabeth Baylis, John Bell, Rahil Ryder, Jesse Elder, Christina Q. Morales, Debra A. Wadford	2024-12-09
EPI_ISL_19599205	2024-10-07	North America	USA	KP.2.3.3	TPMG Kaiser Regional	California Department of Public Health	Melanie A. Greengard, Thalissa Malagoli Franzon, Mayra Ramirez, Madeleine A. Glenn, Noor Ayyad, Gautham Gautham, Phacharee Arunleung, Julio Ramirez, Shiffen Getabencha, Elizabeth Baylis, John Bell, Rahil Ryder, Jesse Elder, Christina Q. Morales, Debra A. Wadford	2024-12-09
EPI_ISL_19599206	2024-10-08	North America	USA	KP.3.1.1	TPMG Kaiser Regional	California Department of Public Health	Melanie A. Greengard, Thalissa Malagoli Franzon, Mayra Ramirez, Madeleine A. Glenn, Noor Ayyad, Gautham Gautham, Phacharee Arunleung, Julio Ramirez, Shiffen Getabencha, Elizabeth Baylis, John Bell, Rahil Ryder, Jesse Elder, Christina Q. Morales, Debra A. Wadford	2024-12-09
EPI_ISL_19599207	2024-10-08	North America	USA	KP.1.1.3	TPMG Kaiser Regional	California Department of Public Health	Melanie A. Greengard, Thalissa Malagoli Franzon, Mayra Ramirez, Madeleine A. Glenn, Noor Ayyad, Gautham Gautham, Phacharee Arunleung, Julio Ramirez, Shiffen Getabencha, Elizabeth Baylis, John Bell, Rahil Ryder, Jesse Elder, Christina Q. Morales, Debra A. Wadford	2024-12-09
EPI_ISL_19599208	2024-10-07	North America	USA	KP.3.1.1	TPMG Kaiser Regional	California Department of Public Health	Melanie A. Greengard, Thalissa Malagoli Franzon, Mayra Ramirez, Madeleine A. Glenn, Noor Ayyad, Gautham Gautham, Phacharee Arunleung, Julio Ramirez, Shiffen Getabencha, Elizabeth Baylis, John Bell, Rahil Ryder, Jesse Elder, Christina Q. Morales, Debra A. Wadford	2024-12-09
EPI_ISL_19599209	2024-10-11	North America	USA	KP.3.1.1	TPMG Kaiser Regional	California Department of Public Health	Melanie A. Greengard, Thalissa Malagoli Franzon, Mayra Ramirez, Madeleine A. Glenn, Noor Ayyad, Gautham Gautham, Phacharee Arunleung, Julio Ramirez, Shiffen Getabencha, Elizabeth Baylis, John Bell, Rahil Ryder, Jesse Elder, Christina Q. Morales, Debra A. Wadford	2024-12-09
EPI_ISL_19599210	2024-10-07	North America	USA	KP.3.1.1	TPMG Kaiser Regional	California Department of Public Health	Melanie A. Greengard, Thalissa Malagoli Franzon, Mayra Ramirez, Madeleine A. Glenn, Noor Ayyad, Gautham Gautham, Phacharee Arunleung, Julio Ramirez, Shiffen Getabencha, Elizabeth Baylis, John Bell, Rahil Ryder, Jesse Elder, Christina Q. Morales, Debra A. Wadford	2024-12-09
EPI_ISL_19599211	2024-10-07	North America	USA	MB.1.1	TPMG Kaiser Regional	California Department of Public Health	Melanie A. Greengard, Thalissa Malagoli Franzon, Mayra Ramirez, Madeleine A. Glenn, Noor Ayyad, Gautham Gautham, Phacharee Arunleung, Julio Ramirez, Shiffen Getabencha, Elizabeth Baylis, John Bell, Rahil Ryder, Jesse Elder, Christina Q. Morales, Debra A. Wadford	2024-12-09
EPI_ISL_19599212	2024-10-10	North America	USA	KP.2	TPMG Kaiser Regional	California Department of Public Health	Melanie A. Greengard, Thalissa Malagoli Franzon, Mayra Ramirez, Madeleine A. Glenn, Noor Ayyad, Gautham Gautham, Phacharee Arunleung, Julio Ramirez, Shiffen Getabencha, Elizabeth Baylis, John Bell, Rahil Ryder, Jesse Elder, Christina Q. Morales, Debra A. Wadford	2024-12-09
EPI_ISL_19599213	2024-10-09	North America	USA	KP.3.1.1	TPMG Kaiser Regional	California Department of Public Health	Melanie A. Greengard, Thalissa Malagoli Franzon, Mayra Ramirez, Madeleine A. Glenn, Noor Ayyad, Gautham Gautham, Phacharee Arunleung, Julio Ramirez, Shiffen Getabencha, Elizabeth Baylis, John Bell, Rahil Ryder, Jesse Elder, Christina Q. Morales, Debra A. Wadford	2024-12-09
EPI_ISL_19599214	2024-10-11	North America	USA	XEC	TPMG Kaiser Regional	California Department of Public Health	Melanie A. Greengard, Thalissa Malagoli Franzon, Mayra Ramirez, Madeleine A. Glenn, Noor Ayyad, Gautham Gautham, Phacharee Arunleung, Julio Ramirez, Shiffen Getabencha, Elizabeth Baylis, John Bell, Rahil Ryder, Jesse Elder, Christina Q. Morales, Debra A. Wadford	2024-12-09
EPI_ISL_19599215	2024-10-11	North America	USA	JN.1.16.1	TPMG Kaiser Regional	California Department of Public Health	Melanie A. Greengard, Thalissa Malagoli Franzon, Mayra Ramirez, Madeleine A. Glenn, Noor Ayyad, Gautham Gautham, Phacharee Arunleung, Julio Ramirez, Shiffen Getabencha, Elizabeth Baylis, John Bell, Rahil Ryder, Jesse Elder, Christina Q. Morales, Debra A. Wadford	2024-12-09
EPI_ISL_19599216	2024-10-14	North America	USA	KP.3.1.1	TPMG Kaiser Regional	California Department of Public Health	Melanie A. Greengard, Thalissa Malagoli Franzon, Mayra Ramirez, Madeleine A. Glenn, Noor Ayyad, Gautham Gautham, Phacharee Arunleung, Julio Ramirez, Shiffen Getabencha, Elizabeth Baylis, John Bell, Rahil Ryder, Jesse Elder, Christina Q. Morales, Debra A. Wadford	2024-12-09
EPI_ISL_19599217	2024-10-14	North America	USA	KP.2.2	TPMG Kaiser Regional	California Department of Public Health	Melanie A. Greengard, Thalissa Malagoli Franzon, Mayra Ramirez, Madeleine A. Glenn, Noor Ayyad, Gautham Gautham, Phacharee Arunleung, Julio Ramirez, Shiffen Getabencha, Elizabeth Baylis, John Bell, Rahil Ryder, Jesse Elder, Christina Q. Morales, Debra A. Wadford	2024-12-09
EPI_ISL_19599218	2024-10-14	North America	USA	XEC	TPMG Kaiser Regional	California Department of Public Health	Melanie A. Greengard, Thalissa Malagoli Franzon, Mayra Ramirez, Madeleine A. Glenn, Noor Ayyad, Gautham Gautham, Phacharee Arunleung, Julio Ramirez, Shiffen Getabencha, Elizabeth Baylis, John Bell, Rahil Ryder, Jesse Elder, Christina Q. Morales, Debra A. Wadford	2024-12-09
EPI_ISL_19599219	2024-10-14	North America	USA	KP.3.1.1	TPMG Kaiser Regional	California Department of Public Health	Melanie A. Greengard, Thalissa Malagoli Franzon, Mayra Ramirez, Madeleine A. Glenn, Noor Ayyad, Gautham Gautham, Phacharee Arunleung, Julio Ramirez, Shiffen Getabencha, Elizabeth Baylis, John Bell, Rahil Ryder, Jesse Elder, Christina Q. Morales, Debra A. Wadford	2024-12-09
EPI_ISL_19599220	2024-10-11	North America	USA	KP.3.1.1	TPMG Kaiser Regional	California Department of Public Health	Melanie A. Greengard, Thalissa Malagoli Franzon, Mayra Ramirez, Madeleine A. Glenn, Noor Ayyad, Gautham Gautham, Phacharee Arunleung, Julio Ramirez, Shiffen Getabencha, Elizabeth Baylis, John Bell, Rahil Ryder, Jesse Elder, Christina Q. Morales, Debra A. Wadford	2024-12-09
EPI_ISL_19599221	2024-10-14	North America	USA	KP.3.1.1	TPMG Kaiser Regional	California Department of Public Health	Melanie A. Greengard, Thalissa Malagoli Franzon, Mayra Ramirez, Madeleine A. Glenn, Noor Ayyad, Gautham Gautham, Phacharee Arunleung, Julio Ramirez, Shiffen Getabencha, Elizabeth Baylis, John Bell, Rahil Ryder, Jesse Elder, Christina Q. Morales, Debra A. Wadford	2024-12-09
EPI_ISL_19599222	2024-10-07	North America	USA	MB.1.1	TPMG Kaiser Regional	California Department of Public Health	Melanie A. Greengard, Thalissa Malagoli Franzon, Mayra Ramirez, Madeleine A. Glenn, Noor Ayyad, Gautham Gautham, Phacharee Arunleung, Julio Ramirez, Shiffen Getabencha, Elizabeth Baylis, John Bell, Rahil Ryder, Jesse Elder, Christina Q. Morales, Debra A. Wadford	2024-12-09
EPI_ISL_19599223	2024-10-13	North America	USA	XEC	TPMG Kaiser Regional	California Department of Public Health	Melanie A. Greengard, Thalissa Malagoli Franzon, Mayra Ramirez, Madeleine A. Glenn, Noor Ayyad, Gautham Gautham, Phacharee Arunleung, Julio Ramirez, Shiffen Getabencha, Elizabeth Baylis, John Bell, Rahil Ryder, Jesse Elder, Christina Q. Morales, Debra A. Wadford	2024-12-09
EPI_ISL_19599224	2024-10-12	North America	USA	KP.3.1.1	TPMG Kaiser Regional	California Department of Public Health	Melanie A. Greengard, Thalissa Malagoli Franzon, Mayra Ramirez, Madeleine A. Glenn, Noor Ayyad, Gautham Gautham, Phacharee Arunleung, Julio Ramirez, Shiffen Getabencha, Elizabeth Baylis, John Bell, Rahil Ryder, Jesse Elder, Christina Q. Morales, Debra A. Wadford	2024-12-09
EPI_ISL_19599225	2024-10-12	North America	USA	XDY	TPMG Kaiser Regional	California Department of Public Health	Melanie A. Greengard, Thalissa Malagoli Franzon, Mayra Ramirez, Madeleine A. Glenn, Noor Ayyad, Gautham Gautham, Phacharee Arunleung, Julio Ramirez, Shiffen Getabencha, Elizabeth Baylis, John Bell, Rahil Ryder, Jesse Elder, Christina Q. Morales, Debra A. Wadford	2024-12-09
EPI_ISL_19620069	2024-10-08	North America	USA	KP.3.1.1	TPMG Kaiser Regional	California Department of Public Health	Melanie A. Greengard, Thalissa Malagoli Franzon, Mayra Ramirez, Madeleine A. Glenn, Noor Ayyad, Gautham Gautham, Phacharee Arunleung, Julio Ramirez, Shiffen Getabecha, Elizabeth Baylis, John Bell, Rahil Ryder, Jesse Elder, Christina Q. Morales, Debra A. Wadford	2024-12-09
EPI_ISL_19599751	2024-10-02	North America	USA	JN.1.16.1	Butte CHD	California Department of Public Health	Melanie A. Greengard, Thalissa Malagoli Franzon, Mayra Ramirez, Madeleine A. Glenn, Noor Ayyad, Gautham Gautham, Phacharee Arunleung, Julio Ramirez, Shiffen Getabencha, Elizabeth Baylis, John Bell, Rahil Ryder, Jesse Elder, Christina Q. Morales, Debra A. Wadford	2024-12-10
EPI_ISL_19599737	2024-11-02	North America	USA	XEC	Kaiser Regional-59 Roseville	California Department of Public Health	Melanie A. Greengard, Thalissa Malagoli Franzon, Mayra Ramirez, Madeleine A. Glenn, Noor Ayyad, Gautham Gautham, Phacharee Arunleung, Julio Ramirez, Shiffen Getabencha, Elizabeth Baylis, John Bell, Rahil Ryder, Jesse Elder, Christina Q. Morales, Debra A. Wadford	2024-12-10
EPI_ISL_19599738	2024-11-02	North America	USA	KP.3.1.1	Kaiser Regional-61 Sac Med Cen	California Department of Public Health	Melanie A. Greengard, Thalissa Malagoli Franzon, Mayra Ramirez, Madeleine A. Glenn, Noor Ayyad, Gautham Gautham, Phacharee Arunleung, Julio Ramirez, Shiffen Getabencha, Elizabeth Baylis, John Bell, Rahil Ryder, Jesse Elder, Christina Q. Morales, Debra A. Wadford	2024-12-10
EPI_ISL_19599721	2024-10-25	North America	USA	KP.3.1.1	Kaiser Regional-44 Homestead	California Department of Public Health	Melanie A. Greengard, Thalissa Malagoli Franzon, Mayra Ramirez, Madeleine A. Glenn, Noor Ayyad, Gautham Gautham, Phacharee Arunleung, Julio Ramirez, Shiffen Getabencha, Elizabeth Baylis, John Bell, Rahil Ryder, Jesse Elder, Christina Q. Morales, Debra A. Wadford	2024-12-10
EPI_ISL_19599709	2024-10-15	North America	USA	JN.1.4.4	Kaiser Regional-39 SanRafael H	California Department of Public Health	Melanie A. Greengard, Thalissa Malagoli Franzon, Mayra Ramirez, Madeleine A. Glenn, Noor Ayyad, Gautham Gautham, Phacharee Arunleung, Julio Ramirez, Shiffen Getabencha, Elizabeth Baylis, John Bell, Rahil Ryder, Jesse Elder, Christina Q. Morales, Debra A. Wadford	2024-12-10
EPI_ISL_19599713	2024-10-14	North America	USA	KP.2.9	Kaiser Regional-59 Roseville	California Department of Public Health	Melanie A. Greengard, Thalissa Malagoli Franzon, Mayra Ramirez, Madeleine A. Glenn, Noor Ayyad, Gautham Gautham, Phacharee Arunleung, Julio Ramirez, Shiffen Getabencha, Elizabeth Baylis, John Bell, Rahil Ryder, Jesse Elder, Christina Q. Morales, Debra A. Wadford	2024-12-10
EPI_ISL_19599720	2024-10-29	North America	USA	XEC	Kaiser Regional-72 Fresno	California Department of Public Health	Melanie A. Greengard, Thalissa Malagoli Franzon, Mayra Ramirez, Madeleine A. Glenn, Noor Ayyad, Gautham Gautham, Phacharee Arunleung, Julio Ramirez, Shiffen Getabencha, Elizabeth Baylis, John Bell, Rahil Ryder, Jesse Elder, Christina Q. Morales, Debra A. Wadford	2024-12-10
EPI_ISL_19599719	2024-10-20	North America	USA	KP.3.1.1	Kaiser Regional-39 SanRafael H	California Department of Public Health	Melanie A. Greengard, Thalissa Malagoli Franzon, Mayra Ramirez, Madeleine A. Glenn, Noor Ayyad, Gautham Gautham, Phacharee Arunleung, Julio Ramirez, Shiffen Getabencha, Elizabeth Baylis, John Bell, Rahil Ryder, Jesse Elder, Christina Q. Morales, Debra A. Wadford	2024-12-10
EPI_ISL_19599742	2024-11-02	North America	USA	XEC	Kaiser Regional-72 Fresno	California Department of Public Health	Melanie A. Greengard, Thalissa Malagoli Franzon, Mayra Ramirez, Madeleine A. Glenn, Noor Ayyad, Gautham Gautham, Phacharee Arunleung, Julio Ramirez, Shiffen Getabencha, Elizabeth Baylis, John Bell, Rahil Ryder, Jesse Elder, Christina Q. Morales, Debra A. Wadford	2024-12-10
EPI_ISL_19599708	2024-10-11	North America	USA	XEC	Kaiser Regional-39 SanRafael H	California Department of Public Health	Melanie A. Greengard, Thalissa Malagoli Franzon, Mayra Ramirez, Madeleine A. Glenn, Noor Ayyad, Gautham Gautham, Phacharee Arunleung, Julio Ramirez, Shiffen Getabencha, Elizabeth Baylis, John Bell, Rahil Ryder, Jesse Elder, Christina Q. Morales, Debra A. Wadford	2024-12-10
EPI_ISL_19599704	2024-10-16	North America	USA	KP.3.1.1	Kaiser Regional-39 SanRafael H	California Department of Public Health	Melanie A. Greengard, Thalissa Malagoli Franzon, Mayra Ramirez, Madeleine A. Glenn, Noor Ayyad, Gautham Gautham, Phacharee Arunleung, Julio Ramirez, Shiffen Getabencha, Elizabeth Baylis, John Bell, Rahil Ryder, Jesse Elder, Christina Q. Morales, Debra A. Wadford	2024-12-10
EPI_ISL_19599707	2024-10-13	North America	USA	KP.3.1.1	Kaiser Regional-31 San Francis	California Department of Public Health	Melanie A. Greengard, Thalissa Malagoli Franzon, Mayra Ramirez, Madeleine A. Glenn, Noor Ayyad, Gautham Gautham, Phacharee Arunleung, Julio Ramirez, Shiffen Getabencha, Elizabeth Baylis, John Bell, Rahil Ryder, Jesse Elder, Christina Q. Morales, Debra A. Wadford	2024-12-10
EPI_ISL_19599703	2024-10-14	North America	USA	XEC	Kaiser Regional-31 San Francis	California Department of Public Health	Melanie A. Greengard, Thalissa Malagoli Franzon, Mayra Ramirez, Madeleine A. Glenn, Noor Ayyad, Gautham Gautham, Phacharee Arunleung, Julio Ramirez, Shiffen Getabencha, Elizabeth Baylis, John Bell, Rahil Ryder, Jesse Elder, Christina Q. Morales, Debra A. Wadford	2024-12-10
EPI_ISL_19599705	2024-10-18	North America	USA	XDV.1	Kaiser Regional-61 Sac Med Cen	California Department of Public Health	Melanie A. Greengard, Thalissa Malagoli Franzon, Mayra Ramirez, Madeleine A. Glenn, Noor Ayyad, Gautham Gautham, Phacharee Arunleung, Julio Ramirez, Shiffen Getabencha, Elizabeth Baylis, John Bell, Rahil Ryder, Jesse Elder, Christina Q. Morales, Debra A. Wadford	2024-12-10
EPI_ISL_19599717	2024-10-19	North America	USA	KP.3.1.1	Kaiser Regional-51 WalnutCreek	California Department of Public Health	Melanie A. Greengard, Thalissa Malagoli Franzon, Mayra Ramirez, Madeleine A. Glenn, Noor Ayyad, Gautham Gautham, Phacharee Arunleung, Julio Ramirez, Shiffen Getabencha, Elizabeth Baylis, John Bell, Rahil Ryder, Jesse Elder, Christina Q. Morales, Debra A. Wadford	2024-12-10
EPI_ISL_19599711	2024-10-12	North America	USA	KP.3.1.1	Kaiser Regional-39 SanRafael H	California Department of Public Health	Melanie A. Greengard, Thalissa Malagoli Franzon, Mayra Ramirez, Madeleine A. Glenn, Noor Ayyad, Gautham Gautham, Phacharee Arunleung, Julio Ramirez, Shiffen Getabencha, Elizabeth Baylis, John Bell, Rahil Ryder, Jesse Elder, Christina Q. Morales, Debra A. Wadford	2024-12-10
EPI_ISL_19599723	2024-10-16	North America	USA	KP.3.1	Kaiser Regional-72 Fresno	California Department of Public Health	Melanie A. Greengard, Thalissa Malagoli Franzon, Mayra Ramirez, Madeleine A. Glenn, Noor Ayyad, Gautham Gautham, Phacharee Arunleung, Julio Ramirez, Shiffen Getabencha, Elizabeth Baylis, John Bell, Rahil Ryder, Jesse Elder, Christina Q. Morales, Debra A. Wadford	2024-12-10
EPI_ISL_19599724	2024-10-01	North America	USA	KP.3.1.1	Kaiser Regional-85 Modesto Dal	California Department of Public Health	Melanie A. Greengard, Thalissa Malagoli Franzon, Mayra Ramirez, Madeleine A. Glenn, Noor Ayyad, Gautham Gautham, Phacharee Arunleung, Julio Ramirez, Shiffen Getabencha, Elizabeth Baylis, John Bell, Rahil Ryder, Jesse Elder, Christina Q. Morales, Debra A. Wadford	2024-12-10
EPI_ISL_19599743	2024-10-29	North America	USA	KP.3.1.1	Kaiser Regional-72 Fresno	California Department of Public Health	Melanie A. Greengard, Thalissa Malagoli Franzon, Mayra Ramirez, Madeleine A. Glenn, Noor Ayyad, Gautham Gautham, Phacharee Arunleung, Julio Ramirez, Shiffen Getabencha, Elizabeth Baylis, John Bell, Rahil Ryder, Jesse Elder, Christina Q. Morales, Debra A. Wadford	2024-12-10
EPI_ISL_19599741	2024-10-31	North America	USA	XEC	Kaiser Regional-44 Homestead	California Department of Public Health	Melanie A. Greengard, Thalissa Malagoli Franzon, Mayra Ramirez, Madeleine A. Glenn, Noor Ayyad, Gautham Gautham, Phacharee Arunleung, Julio Ramirez, Shiffen Getabencha, Elizabeth Baylis, John Bell, Rahil Ryder, Jesse Elder, Christina Q. Morales, Debra A. Wadford	2024-12-10
EPI_ISL_19599729	2024-10-30	North America	USA	MB.1.1	Kaiser Regional-60 S. Sacramen	California Department of Public Health	Melanie A. Greengard, Thalissa Malagoli Franzon, Mayra Ramirez, Madeleine A. Glenn, Noor Ayyad, Gautham Gautham, Phacharee Arunleung, Julio Ramirez, Shiffen Getabencha, Elizabeth Baylis, John Bell, Rahil Ryder, Jesse Elder, Christina Q. Morales, Debra A. Wadford	2024-12-10
EPI_ISL_19599722	2024-10-25	North America	USA	KP.2.3.3	Kaiser Regional-61 Sac Med Cen	California Department of Public Health	Melanie A. Greengard, Thalissa Malagoli Franzon, Mayra Ramirez, Madeleine A. Glenn, Noor Ayyad, Gautham Gautham, Phacharee Arunleung, Julio Ramirez, Shiffen Getabencha, Elizabeth Baylis, John Bell, Rahil Ryder, Jesse Elder, Christina Q. Morales, Debra A. Wadford	2024-12-10
EPI_ISL_19599736	2024-10-28	North America	USA	MC.1	Kaiser Regional-59 Roseville	California Department of Public Health	Melanie A. Greengard, Thalissa Malagoli Franzon, Mayra Ramirez, Madeleine A. Glenn, Noor Ayyad, Gautham Gautham, Phacharee Arunleung, Julio Ramirez, Shiffen Getabencha, Elizabeth Baylis, John Bell, Rahil Ryder, Jesse Elder, Christina Q. Morales, Debra A. Wadford	2024-12-10
EPI_ISL_19599728	2024-10-02	North America	USA	ML.2	Kaiser Regional-85 Modesto Dal	California Department of Public Health	Melanie A. Greengard, Thalissa Malagoli Franzon, Mayra Ramirez, Madeleine A. Glenn, Noor Ayyad, Gautham Gautham, Phacharee Arunleung, Julio Ramirez, Shiffen Getabencha, Elizabeth Baylis, John Bell, Rahil Ryder, Jesse Elder, Christina Q. Morales, Debra A. Wadford	2024-12-10
EPI_ISL_19599732	2024-11-03	North America	USA	KP.3.1.1	Kaiser Regional-60 S. Sacramen	California Department of Public Health	Melanie A. Greengard, Thalissa Malagoli Franzon, Mayra Ramirez, Madeleine A. Glenn, Noor Ayyad, Gautham Gautham, Phacharee Arunleung, Julio Ramirez, Shiffen Getabencha, Elizabeth Baylis, John Bell, Rahil Ryder, Jesse Elder, Christina Q. Morales, Debra A. Wadford	2024-12-10
EPI_ISL_19599712	2024-10-12	North America	USA	KP.2.3	Kaiser Regional-39 SanRafael H	California Department of Public Health	Melanie A. Greengard, Thalissa Malagoli Franzon, Mayra Ramirez, Madeleine A. Glenn, Noor Ayyad, Gautham Gautham, Phacharee Arunleung, Julio Ramirez, Shiffen Getabencha, Elizabeth Baylis, John Bell, Rahil Ryder, Jesse Elder, Christina Q. Morales, Debra A. Wadford	2024-12-10
EPI_ISL_19599718	2024-10-16	North America	USA	KP.3.3	Kaiser Regional-51 WalnutCreek	California Department of Public Health	Melanie A. Greengard, Thalissa Malagoli Franzon, Mayra Ramirez, Madeleine A. Glenn, Noor Ayyad, Gautham Gautham, Phacharee Arunleung, Julio Ramirez, Shiffen Getabencha, Elizabeth Baylis, John Bell, Rahil Ryder, Jesse Elder, Christina Q. Morales, Debra A. Wadford	2024-12-10
EPI_ISL_19599716	2024-10-17	North America	USA	XEC	Kaiser Regional-51 WalnutCreek	California Department of Public Health	Melanie A. Greengard, Thalissa Malagoli Franzon, Mayra Ramirez, Madeleine A. Glenn, Noor Ayyad, Gautham Gautham, Phacharee Arunleung, Julio Ramirez, Shiffen Getabencha, Elizabeth Baylis, John Bell, Rahil Ryder, Jesse Elder, Christina Q. Morales, Debra A. Wadford	2024-12-10
EPI_ISL_19599706	2024-10-15	North America	USA	KP.3.1.1	Kaiser Regional-59 Roseville	California Department of Public Health	Melanie A. Greengard, Thalissa Malagoli Franzon, Mayra Ramirez, Madeleine A. Glenn, Noor Ayyad, Gautham Gautham, Phacharee Arunleung, Julio Ramirez, Shiffen Getabencha, Elizabeth Baylis, John Bell, Rahil Ryder, Jesse Elder, Christina Q. Morales, Debra A. Wadford	2024-12-10
EPI_ISL_19599714	2024-10-10	North America	USA	KP.3.1.1	Kaiser Regional-12 Richmond	California Department of Public Health	Melanie A. Greengard, Thalissa Malagoli Franzon, Mayra Ramirez, Madeleine A. Glenn, Noor Ayyad, Gautham Gautham, Phacharee Arunleung, Julio Ramirez, Shiffen Getabencha, Elizabeth Baylis, John Bell, Rahil Ryder, Jesse Elder, Christina Q. Morales, Debra A. Wadford	2024-12-10
EPI_ISL_19599710	2024-10-15	North America	USA	KP.3.1.1	Kaiser Regional-59 Roseville	California Department of Public Health	Melanie A. Greengard, Thalissa Malagoli Franzon, Mayra Ramirez, Madeleine A. Glenn, Noor Ayyad, Gautham Gautham, Phacharee Arunleung, Julio Ramirez, Shiffen Getabencha, Elizabeth Baylis, John Bell, Rahil Ryder, Jesse Elder, Christina Q. Morales, Debra A. Wadford	2024-12-10
EPI_ISL_19599733	2024-11-04	North America	USA	XEC	Kaiser Regional-72 Fresno	California Department of Public Health	Melanie A. Greengard, Thalissa Malagoli Franzon, Mayra Ramirez, Madeleine A. Glenn, Noor Ayyad, Gautham Gautham, Phacharee Arunleung, Julio Ramirez, Shiffen Getabencha, Elizabeth Baylis, John Bell, Rahil Ryder, Jesse Elder, Christina Q. Morales, Debra A. Wadford	2024-12-10
EPI_ISL_19599740	2024-11-04	North America	USA	KP.3.1.1	Kaiser Regional-61 Sac Med Cen	California Department of Public Health	Melanie A. Greengard, Thalissa Malagoli Franzon, Mayra Ramirez, Madeleine A. Glenn, Noor Ayyad, Gautham Gautham, Phacharee Arunleung, Julio Ramirez, Shiffen Getabencha, Elizabeth Baylis, John Bell, Rahil Ryder, Jesse Elder, Christina Q. Morales, Debra A. Wadford	2024-12-10
EPI_ISL_19599739	2024-11-02	North America	USA	KP.3.1.1	Kaiser Regional-61 Sac Med Cen	California Department of Public Health	Melanie A. Greengard, Thalissa Malagoli Franzon, Mayra Ramirez, Madeleine A. Glenn, Noor Ayyad, Gautham Gautham, Phacharee Arunleung, Julio Ramirez, Shiffen Getabencha, Elizabeth Baylis, John Bell, Rahil Ryder, Jesse Elder, Christina Q. Morales, Debra A. Wadford	2024-12-10
EPI_ISL_19599715	2024-10-15	North America	USA	KP.3	Kaiser Regional-44 Homestead	California Department of Public Health	Melanie A. Greengard, Thalissa Malagoli Franzon, Mayra Ramirez, Madeleine A. Glenn, Noor Ayyad, Gautham Gautham, Phacharee Arunleung, Julio Ramirez, Shiffen Getabencha, Elizabeth Baylis, John Bell, Rahil Ryder, Jesse Elder, Christina Q. Morales, Debra A. Wadford	2024-12-10
EPI_ISL_19601039	2024-10-06	North America	USA	XEC	TPMG Kaiser Regional	California Department of Public Health	Melanie A. Greengard, Thalissa Malagoli Franzon, Mayra Ramirez, Madeleine A. Glenn, Noor Ayyad, Gautham Gautham, Phacharee Arunleung, Julio Ramirez, Shiffen Getabencha, Elizabeth Baylis, John Bell, Rahil Ryder, Jesse Elder, Christina Q. Morales, Debra A. Wadford	2024-12-10
EPI_ISL_19601012	2024-10-03	North America	USA	KP.3.1.1	TPMG Kaiser Regional	California Department of Public Health	Melanie A. Greengard, Thalissa Malagoli Franzon, Mayra Ramirez, Madeleine A. Glenn, Noor Ayyad, Gautham Gautham, Phacharee Arunleung, Julio Ramirez, Shiffen Getabencha, Elizabeth Baylis, John Bell, Rahil Ryder, Jesse Elder, Christina Q. Morales, Debra A. Wadford	2024-12-10
EPI_ISL_19600684	2024-10-13	North America	USA	KP.1.1.3	Kaiser Regional-49 Manteca	California Department of Public Health	Melanie A. Greengard, Thalissa Malagoli Franzon, Mayra Ramirez, Madeleine A. Glenn, Noor Ayyad, Gautham Gautham, Phacharee Arunleung, Julio Ramirez, Shiffen Getabencha, Elizabeth Baylis, John Bell, Rahil Ryder, Jesse Elder, Christina Q. Morales, Debra A. Wadford	2024-12-10
EPI_ISL_19600664	2024-10-11	North America	USA	KP.3.1.1	Kaiser Regional-72 Fresno	California Department of Public Health	Melanie A. Greengard, Thalissa Malagoli Franzon, Mayra Ramirez, Madeleine A. Glenn, Noor Ayyad, Gautham Gautham, Phacharee Arunleung, Julio Ramirez, Shiffen Getabencha, Elizabeth Baylis, John Bell, Rahil Ryder, Jesse Elder, Christina Q. Morales, Debra A. Wadford	2024-12-10
EPI_ISL_19600691	2024-10-05	North America	USA	KP.1.1.3	Kaiser Regional-44 Homestead	California Department of Public Health	Melanie A. Greengard, Thalissa Malagoli Franzon, Mayra Ramirez, Madeleine A. Glenn, Noor Ayyad, Gautham Gautham, Phacharee Arunleung, Julio Ramirez, Shiffen Getabencha, Elizabeth Baylis, John Bell, Rahil Ryder, Jesse Elder, Christina Q. Morales, Debra A. Wadford	2024-12-10
EPI_ISL_19600651	2024-10-08	North America	USA	KP.3	Kaiser Regional-59 Roseville	California Department of Public Health	Melanie A. Greengard, Thalissa Malagoli Franzon, Mayra Ramirez, Madeleine A. Glenn, Noor Ayyad, Gautham Gautham, Phacharee Arunleung, Julio Ramirez, Shiffen Getabencha, Elizabeth Baylis, John Bell, Rahil Ryder, Jesse Elder, Christina Q. Morales, Debra A. Wadford	2024-12-10
EPI_ISL_19600706	2024-10-05	North America	USA	KP.3.1.1	Kaiser Regional-51 WalnutCreek	California Department of Public Health	Melanie A. Greengard, Thalissa Malagoli Franzon, Mayra Ramirez, Madeleine A. Glenn, Noor Ayyad, Gautham Gautham, Phacharee Arunleung, Julio Ramirez, Shiffen Getabencha, Elizabeth Baylis, John Bell, Rahil Ryder, Jesse Elder, Christina Q. Morales, Debra A. Wadford	2024-12-10
EPI_ISL_19600930	2024-10-01	North America	USA	KP.3.1.1	TPMG Kaiser Regional	California Department of Public Health	Melanie A. Greengard, Thalissa Malagoli Franzon, Mayra Ramirez, Madeleine A. Glenn, Noor Ayyad, Gautham Gautham, Phacharee Arunleung, Julio Ramirez, Shiffen Getabencha, Elizabeth Baylis, John Bell, Rahil Ryder, Jesse Elder, Christina Q. Morales, Debra A. Wadford	2024-12-10
EPI_ISL_19600966	2024-10-07	North America	USA	KP.3.1.1	TPMG Kaiser Regional	California Department of Public Health	Melanie A. Greengard, Thalissa Malagoli Franzon, Mayra Ramirez, Madeleine A. Glenn, Noor Ayyad, Gautham Gautham, Phacharee Arunleung, Julio Ramirez, Shiffen Getabencha, Elizabeth Baylis, John Bell, Rahil Ryder, Jesse Elder, Christina Q. Morales, Debra A. Wadford	2024-12-10
EPI_ISL_19600973	2024-10-03	North America	USA	KP.3.1.1	TPMG Kaiser Regional	California Department of Public Health	Melanie A. Greengard, Thalissa Malagoli Franzon, Mayra Ramirez, Madeleine A. Glenn, Noor Ayyad, Gautham Gautham, Phacharee Arunleung, Julio Ramirez, Shiffen Getabencha, Elizabeth Baylis, John Bell, Rahil Ryder, Jesse Elder, Christina Q. Morales, Debra A. Wadford	2024-12-10
EPI_ISL_19600698	2024-10-14	North America	USA	KP.3.3	Kaiser Regional-51 WalnutCreek	California Department of Public Health	Melanie A. Greengard, Thalissa Malagoli Franzon, Mayra Ramirez, Madeleine A. Glenn, Noor Ayyad, Gautham Gautham, Phacharee Arunleung, Julio Ramirez, Shiffen Getabencha, Elizabeth Baylis, John Bell, Rahil Ryder, Jesse Elder, Christina Q. Morales, Debra A. Wadford	2024-12-10
EPI_ISL_19600648	2024-10-08	North America	USA	XEC	Kaiser Regional-59 Roseville	California Department of Public Health	Melanie A. Greengard, Thalissa Malagoli Franzon, Mayra Ramirez, Madeleine A. Glenn, Noor Ayyad, Gautham Gautham, Phacharee Arunleung, Julio Ramirez, Shiffen Getabencha, Elizabeth Baylis, John Bell, Rahil Ryder, Jesse Elder, Christina Q. Morales, Debra A. Wadford	2024-12-10
EPI_ISL_19600687	2024-10-13	North America	USA	KP.1.1.5	Kaiser Regional-44 Homestead	California Department of Public Health	Melanie A. Greengard, Thalissa Malagoli Franzon, Mayra Ramirez, Madeleine A. Glenn, Noor Ayyad, Gautham Gautham, Phacharee Arunleung, Julio Ramirez, Shiffen Getabencha, Elizabeth Baylis, John Bell, Rahil Ryder, Jesse Elder, Christina Q. Morales, Debra A. Wadford	2024-12-10
EPI_ISL_19600685	2024-10-09	North America	USA	KP.2.3	Kaiser Regional-44 Homestead	California Department of Public Health	Melanie A. Greengard, Thalissa Malagoli Franzon, Mayra Ramirez, Madeleine A. Glenn, Noor Ayyad, Gautham Gautham, Phacharee Arunleung, Julio Ramirez, Shiffen Getabencha, Elizabeth Baylis, John Bell, Rahil Ryder, Jesse Elder, Christina Q. Morales, Debra A. Wadford	2024-12-10
EPI_ISL_19600632	2024-10-06	North America	USA	KP.3.1.1	Kaiser Regional-60 S. Sacramen	California Department of Public Health	Melanie A. Greengard, Thalissa Malagoli Franzon, Mayra Ramirez, Madeleine A. Glenn, Noor Ayyad, Gautham Gautham, Phacharee Arunleung, Julio Ramirez, Shiffen Getabencha, Elizabeth Baylis, John Bell, Rahil Ryder, Jesse Elder, Christina Q. Morales, Debra A. Wadford	2024-12-10
EPI_ISL_19600657	2024-10-10	North America	USA	XEC	Kaiser Regional-61 Sac Med Cen	California Department of Public Health	Melanie A. Greengard, Thalissa Malagoli Franzon, Mayra Ramirez, Madeleine A. Glenn, Noor Ayyad, Gautham Gautham, Phacharee Arunleung, Julio Ramirez, Shiffen Getabencha, Elizabeth Baylis, John Bell, Rahil Ryder, Jesse Elder, Christina Q. Morales, Debra A. Wadford	2024-12-10
EPI_ISL_19600618	2024-10-06	North America	USA	KP.3.1.1	Kaiser Regional-59 Roseville	California Department of Public Health	Melanie A. Greengard, Thalissa Malagoli Franzon, Mayra Ramirez, Madeleine A. Glenn, Noor Ayyad, Gautham Gautham, Phacharee Arunleung, Julio Ramirez, Shiffen Getabencha, Elizabeth Baylis, John Bell, Rahil Ryder, Jesse Elder, Christina Q. Morales, Debra A. Wadford	2024-12-10
EPI_ISL_19600610	2024-10-01	North America	USA	XEC	Kaiser Regional-60 S. Sacramen	California Department of Public Health	Melanie A. Greengard, Thalissa Malagoli Franzon, Mayra Ramirez, Madeleine A. Glenn, Noor Ayyad, Gautham Gautham, Phacharee Arunleung, Julio Ramirez, Shiffen Getabencha, Elizabeth Baylis, John Bell, Rahil Ryder, Jesse Elder, Christina Q. Morales, Debra A. Wadford	2024-12-10
EPI_ISL_19600990	2024-10-02	North America	USA	KP.3.1.1	TPMG Kaiser Regional	California Department of Public Health	Melanie A. Greengard, Thalissa Malagoli Franzon, Mayra Ramirez, Madeleine A. Glenn, Noor Ayyad, Gautham Gautham, Phacharee Arunleung, Julio Ramirez, Shiffen Getabencha, Elizabeth Baylis, John Bell, Rahil Ryder, Jesse Elder, Christina Q. Morales, Debra A. Wadford	2024-12-10
EPI_ISL_19600997	2024-10-02	North America	USA	MC.1	TPMG Kaiser Regional	California Department of Public Health	Melanie A. Greengard, Thalissa Malagoli Franzon, Mayra Ramirez, Madeleine A. Glenn, Noor Ayyad, Gautham Gautham, Phacharee Arunleung, Julio Ramirez, Shiffen Getabencha, Elizabeth Baylis, John Bell, Rahil Ryder, Jesse Elder, Christina Q. Morales, Debra A. Wadford	2024-12-10
EPI_ISL_19600975	2024-10-01	North America	USA	KP.3.1.1	TPMG Kaiser Regional	California Department of Public Health	Melanie A. Greengard, Thalissa Malagoli Franzon, Mayra Ramirez, Madeleine A. Glenn, Noor Ayyad, Gautham Gautham, Phacharee Arunleung, Julio Ramirez, Shiffen Getabencha, Elizabeth Baylis, John Bell, Rahil Ryder, Jesse Elder, Christina Q. Morales, Debra A. Wadford	2024-12-10
EPI_ISL_19600996	2024-10-03	North America	USA	KP.3.1.1	TPMG Kaiser Regional	California Department of Public Health	Melanie A. Greengard, Thalissa Malagoli Franzon, Mayra Ramirez, Madeleine A. Glenn, Noor Ayyad, Gautham Gautham, Phacharee Arunleung, Julio Ramirez, Shiffen Getabencha, Elizabeth Baylis, John Bell, Rahil Ryder, Jesse Elder, Christina Q. Morales, Debra A. Wadford	2024-12-10
EPI_ISL_19600979	2024-10-01	North America	USA	KP.3.1.1	TPMG Kaiser Regional	California Department of Public Health	Melanie A. Greengard, Thalissa Malagoli Franzon, Mayra Ramirez, Madeleine A. Glenn, Noor Ayyad, Gautham Gautham, Phacharee Arunleung, Julio Ramirez, Shiffen Getabencha, Elizabeth Baylis, John Bell, Rahil Ryder, Jesse Elder, Christina Q. Morales, Debra A. Wadford	2024-12-10
EPI_ISL_19600984	2024-10-01	North America	USA	KP.3.1.1	TPMG Kaiser Regional	California Department of Public Health	Melanie A. Greengard, Thalissa Malagoli Franzon, Mayra Ramirez, Madeleine A. Glenn, Noor Ayyad, Gautham Gautham, Phacharee Arunleung, Julio Ramirez, Shiffen Getabencha, Elizabeth Baylis, John Bell, Rahil Ryder, Jesse Elder, Christina Q. Morales, Debra A. Wadford	2024-12-10
EPI_ISL_19600968	2024-10-07	North America	USA	XEC	TPMG Kaiser Regional	California Department of Public Health	Melanie A. Greengard, Thalissa Malagoli Franzon, Mayra Ramirez, Madeleine A. Glenn, Noor Ayyad, Gautham Gautham, Phacharee Arunleung, Julio Ramirez, Shiffen Getabencha, Elizabeth Baylis, John Bell, Rahil Ryder, Jesse Elder, Christina Q. Morales, Debra A. Wadford	2024-12-10
EPI_ISL_19600957	2024-10-10	North America	USA	JN.1.16.1	TPMG Kaiser Regional	California Department of Public Health	Melanie A. Greengard, Thalissa Malagoli Franzon, Mayra Ramirez, Madeleine A. Glenn, Noor Ayyad, Gautham Gautham, Phacharee Arunleung, Julio Ramirez, Shiffen Getabencha, Elizabeth Baylis, John Bell, Rahil Ryder, Jesse Elder, Christina Q. Morales, Debra A. Wadford	2024-12-10
EPI_ISL_19600986	2024-10-02	North America	USA	MC.1	TPMG Kaiser Regional	California Department of Public Health	Melanie A. Greengard, Thalissa Malagoli Franzon, Mayra Ramirez, Madeleine A. Glenn, Noor Ayyad, Gautham Gautham, Phacharee Arunleung, Julio Ramirez, Shiffen Getabencha, Elizabeth Baylis, John Bell, Rahil Ryder, Jesse Elder, Christina Q. Morales, Debra A. Wadford	2024-12-10
EPI_ISL_19601070	2024-10-03	North America	USA	KP.3.1.1	TPMG Kaiser Regional	California Department of Public Health	Melanie A. Greengard, Thalissa Malagoli Franzon, Mayra Ramirez, Madeleine A. Glenn, Noor Ayyad, Gautham Gautham, Phacharee Arunleung, Julio Ramirez, Shiffen Getabencha, Elizabeth Baylis, John Bell, Rahil Ryder, Jesse Elder, Christina Q. Morales, Debra A. Wadford	2024-12-10
EPI_ISL_19601067	2024-10-01	North America	USA	KP.1.1.3	TPMG Kaiser Regional	California Department of Public Health	Melanie A. Greengard, Thalissa Malagoli Franzon, Mayra Ramirez, Madeleine A. Glenn, Noor Ayyad, Gautham Gautham, Phacharee Arunleung, Julio Ramirez, Shiffen Getabencha, Elizabeth Baylis, John Bell, Rahil Ryder, Jesse Elder, Christina Q. Morales, Debra A. Wadford	2024-12-10
EPI_ISL_19601063	2024-10-05	North America	USA	KP.3.1.1	TPMG Kaiser Regional	California Department of Public Health	Melanie A. Greengard, Thalissa Malagoli Franzon, Mayra Ramirez, Madeleine A. Glenn, Noor Ayyad, Gautham Gautham, Phacharee Arunleung, Julio Ramirez, Shiffen Getabencha, Elizabeth Baylis, John Bell, Rahil Ryder, Jesse Elder, Christina Q. Morales, Debra A. Wadford	2024-12-10
EPI_ISL_19601061	2024-10-01	North America	USA	KP.1.1.3	TPMG Kaiser Regional	California Department of Public Health	Melanie A. Greengard, Thalissa Malagoli Franzon, Mayra Ramirez, Madeleine A. Glenn, Noor Ayyad, Gautham Gautham, Phacharee Arunleung, Julio Ramirez, Shiffen Getabencha, Elizabeth Baylis, John Bell, Rahil Ryder, Jesse Elder, Christina Q. Morales, Debra A. Wadford	2024-12-10
EPI_ISL_19601055	2024-10-03	North America	USA	KP.3.1.1	TPMG Kaiser Regional	California Department of Public Health	Melanie A. Greengard, Thalissa Malagoli Franzon, Mayra Ramirez, Madeleine A. Glenn, Noor Ayyad, Gautham Gautham, Phacharee Arunleung, Julio Ramirez, Shiffen Getabencha, Elizabeth Baylis, John Bell, Rahil Ryder, Jesse Elder, Christina Q. Morales, Debra A. Wadford	2024-12-10
EPI_ISL_19601053	2024-10-07	North America	USA	KP.1.1.3	TPMG Kaiser Regional	California Department of Public Health	Melanie A. Greengard, Thalissa Malagoli Franzon, Mayra Ramirez, Madeleine A. Glenn, Noor Ayyad, Gautham Gautham, Phacharee Arunleung, Julio Ramirez, Shiffen Getabencha, Elizabeth Baylis, John Bell, Rahil Ryder, Jesse Elder, Christina Q. Morales, Debra A. Wadford	2024-12-10
EPI_ISL_19601043	2024-10-05	North America	USA	XEC	TPMG Kaiser Regional	California Department of Public Health	Melanie A. Greengard, Thalissa Malagoli Franzon, Mayra Ramirez, Madeleine A. Glenn, Noor Ayyad, Gautham Gautham, Phacharee Arunleung, Julio Ramirez, Shiffen Getabencha, Elizabeth Baylis, John Bell, Rahil Ryder, Jesse Elder, Christina Q. Morales, Debra A. Wadford	2024-12-10
EPI_ISL_19601037	2024-10-03	North America	USA	KP.3.3	TPMG Kaiser Regional	California Department of Public Health	Melanie A. Greengard, Thalissa Malagoli Franzon, Mayra Ramirez, Madeleine A. Glenn, Noor Ayyad, Gautham Gautham, Phacharee Arunleung, Julio Ramirez, Shiffen Getabencha, Elizabeth Baylis, John Bell, Rahil Ryder, Jesse Elder, Christina Q. Morales, Debra A. Wadford	2024-12-10
EPI_ISL_19601033	2024-10-01	North America	USA	KP.3.1.1	TPMG Kaiser Regional	California Department of Public Health	Melanie A. Greengard, Thalissa Malagoli Franzon, Mayra Ramirez, Madeleine A. Glenn, Noor Ayyad, Gautham Gautham, Phacharee Arunleung, Julio Ramirez, Shiffen Getabencha, Elizabeth Baylis, John Bell, Rahil Ryder, Jesse Elder, Christina Q. Morales, Debra A. Wadford	2024-12-10
EPI_ISL_19601000	2024-10-05	North America	USA	KP.3.1	TPMG Kaiser Regional	California Department of Public Health	Melanie A. Greengard, Thalissa Malagoli Franzon, Mayra Ramirez, Madeleine A. Glenn, Noor Ayyad, Gautham Gautham, Phacharee Arunleung, Julio Ramirez, Shiffen Getabencha, Elizabeth Baylis, John Bell, Rahil Ryder, Jesse Elder, Christina Q. Morales, Debra A. Wadford	2024-12-10
EPI_ISL_19601019	2024-10-05	North America	USA	KP.3.1.1	TPMG Kaiser Regional	California Department of Public Health	Melanie A. Greengard, Thalissa Malagoli Franzon, Mayra Ramirez, Madeleine A. Glenn, Noor Ayyad, Gautham Gautham, Phacharee Arunleung, Julio Ramirez, Shiffen Getabencha, Elizabeth Baylis, John Bell, Rahil Ryder, Jesse Elder, Christina Q. Morales, Debra A. Wadford	2024-12-10
EPI_ISL_19601013	2024-10-01	North America	USA	KP.3.1.1	TPMG Kaiser Regional	California Department of Public Health	Melanie A. Greengard, Thalissa Malagoli Franzon, Mayra Ramirez, Madeleine A. Glenn, Noor Ayyad, Gautham Gautham, Phacharee Arunleung, Julio Ramirez, Shiffen Getabencha, Elizabeth Baylis, John Bell, Rahil Ryder, Jesse Elder, Christina Q. Morales, Debra A. Wadford	2024-12-10
EPI_ISL_19601062	2024-10-04	North America	USA	KP.3.1.1	TPMG Kaiser Regional	California Department of Public Health	Melanie A. Greengard, Thalissa Malagoli Franzon, Mayra Ramirez, Madeleine A. Glenn, Noor Ayyad, Gautham Gautham, Phacharee Arunleung, Julio Ramirez, Shiffen Getabencha, Elizabeth Baylis, John Bell, Rahil Ryder, Jesse Elder, Christina Q. Morales, Debra A. Wadford	2024-12-10
EPI_ISL_19601059	2024-10-03	North America	USA	XEC	TPMG Kaiser Regional	California Department of Public Health	Melanie A. Greengard, Thalissa Malagoli Franzon, Mayra Ramirez, Madeleine A. Glenn, Noor Ayyad, Gautham Gautham, Phacharee Arunleung, Julio Ramirez, Shiffen Getabencha, Elizabeth Baylis, John Bell, Rahil Ryder, Jesse Elder, Christina Q. Morales, Debra A. Wadford	2024-12-10
EPI_ISL_19601064	2024-10-07	North America	USA	KP.3.1.1	TPMG Kaiser Regional	California Department of Public Health	Melanie A. Greengard, Thalissa Malagoli Franzon, Mayra Ramirez, Madeleine A. Glenn, Noor Ayyad, Gautham Gautham, Phacharee Arunleung, Julio Ramirez, Shiffen Getabencha, Elizabeth Baylis, John Bell, Rahil Ryder, Jesse Elder, Christina Q. Morales, Debra A. Wadford	2024-12-10
EPI_ISL_19601017	2024-10-03	North America	USA	XEC	TPMG Kaiser Regional	California Department of Public Health	Melanie A. Greengard, Thalissa Malagoli Franzon, Mayra Ramirez, Madeleine A. Glenn, Noor Ayyad, Gautham Gautham, Phacharee Arunleung, Julio Ramirez, Shiffen Getabencha, Elizabeth Baylis, John Bell, Rahil Ryder, Jesse Elder, Christina Q. Morales, Debra A. Wadford	2024-12-10
EPI_ISL_19601038	2024-10-01	North America	USA	KP.3.1.1	TPMG Kaiser Regional	California Department of Public Health	Melanie A. Greengard, Thalissa Malagoli Franzon, Mayra Ramirez, Madeleine A. Glenn, Noor Ayyad, Gautham Gautham, Phacharee Arunleung, Julio Ramirez, Shiffen Getabencha, Elizabeth Baylis, John Bell, Rahil Ryder, Jesse Elder, Christina Q. Morales, Debra A. Wadford	2024-12-10
EPI_ISL_19600976	2024-10-03	North America	USA	JN.1.16.1	TPMG Kaiser Regional	California Department of Public Health	Melanie A. Greengard, Thalissa Malagoli Franzon, Mayra Ramirez, Madeleine A. Glenn, Noor Ayyad, Gautham Gautham, Phacharee Arunleung, Julio Ramirez, Shiffen Getabencha, Elizabeth Baylis, John Bell, Rahil Ryder, Jesse Elder, Christina Q. Morales, Debra A. Wadford	2024-12-10
EPI_ISL_19601058	2024-10-04	North America	USA	KP.3.1.1	TPMG Kaiser Regional	California Department of Public Health	Melanie A. Greengard, Thalissa Malagoli Franzon, Mayra Ramirez, Madeleine A. Glenn, Noor Ayyad, Gautham Gautham, Phacharee Arunleung, Julio Ramirez, Shiffen Getabencha, Elizabeth Baylis, John Bell, Rahil Ryder, Jesse Elder, Christina Q. Morales, Debra A. Wadford	2024-12-10
EPI_ISL_19601050	2024-10-07	North America	USA	KP.2.3	TPMG Kaiser Regional	California Department of Public Health	Melanie A. Greengard, Thalissa Malagoli Franzon, Mayra Ramirez, Madeleine A. Glenn, Noor Ayyad, Gautham Gautham, Phacharee Arunleung, Julio Ramirez, Shiffen Getabencha, Elizabeth Baylis, John Bell, Rahil Ryder, Jesse Elder, Christina Q. Morales, Debra A. Wadford	2024-12-10
EPI_ISL_19601049	2024-10-05	North America	USA	KP.3.1.1	TPMG Kaiser Regional	California Department of Public Health	Melanie A. Greengard, Thalissa Malagoli Franzon, Mayra Ramirez, Madeleine A. Glenn, Noor Ayyad, Gautham Gautham, Phacharee Arunleung, Julio Ramirez, Shiffen Getabencha, Elizabeth Baylis, John Bell, Rahil Ryder, Jesse Elder, Christina Q. Morales, Debra A. Wadford	2024-12-10
EPI_ISL_19601057	2024-10-07	North America	USA	KP.2.3	TPMG Kaiser Regional	California Department of Public Health	Melanie A. Greengard, Thalissa Malagoli Franzon, Mayra Ramirez, Madeleine A. Glenn, Noor Ayyad, Gautham Gautham, Phacharee Arunleung, Julio Ramirez, Shiffen Getabencha, Elizabeth Baylis, John Bell, Rahil Ryder, Jesse Elder, Christina Q. Morales, Debra A. Wadford	2024-12-10
EPI_ISL_19601024	2024-10-03	North America	USA	KP.3.1.1	TPMG Kaiser Regional	California Department of Public Health	Melanie A. Greengard, Thalissa Malagoli Franzon, Mayra Ramirez, Madeleine A. Glenn, Noor Ayyad, Gautham Gautham, Phacharee Arunleung, Julio Ramirez, Shiffen Getabencha, Elizabeth Baylis, John Bell, Rahil Ryder, Jesse Elder, Christina Q. Morales, Debra A. Wadford	2024-12-10
EPI_ISL_19601052	2024-10-04	North America	USA	KP.3.1.1	TPMG Kaiser Regional	California Department of Public Health	Melanie A. Greengard, Thalissa Malagoli Franzon, Mayra Ramirez, Madeleine A. Glenn, Noor Ayyad, Gautham Gautham, Phacharee Arunleung, Julio Ramirez, Shiffen Getabencha, Elizabeth Baylis, John Bell, Rahil Ryder, Jesse Elder, Christina Q. Morales, Debra A. Wadford	2024-12-10
EPI_ISL_19601048	2024-10-04	North America	USA	KP.3.1.1	TPMG Kaiser Regional	California Department of Public Health	Melanie A. Greengard, Thalissa Malagoli Franzon, Mayra Ramirez, Madeleine A. Glenn, Noor Ayyad, Gautham Gautham, Phacharee Arunleung, Julio Ramirez, Shiffen Getabencha, Elizabeth Baylis, John Bell, Rahil Ryder, Jesse Elder, Christina Q. Morales, Debra A. Wadford	2024-12-10
EPI_ISL_19601022	2024-10-03	North America	USA	XDY	TPMG Kaiser Regional	California Department of Public Health	Melanie A. Greengard, Thalissa Malagoli Franzon, Mayra Ramirez, Madeleine A. Glenn, Noor Ayyad, Gautham Gautham, Phacharee Arunleung, Julio Ramirez, Shiffen Getabencha, Elizabeth Baylis, John Bell, Rahil Ryder, Jesse Elder, Christina Q. Morales, Debra A. Wadford	2024-12-10
EPI_ISL_19601016	2024-10-06	North America	USA	KP.3.1.1	TPMG Kaiser Regional	California Department of Public Health	Melanie A. Greengard, Thalissa Malagoli Franzon, Mayra Ramirez, Madeleine A. Glenn, Noor Ayyad, Gautham Gautham, Phacharee Arunleung, Julio Ramirez, Shiffen Getabencha, Elizabeth Baylis, John Bell, Rahil Ryder, Jesse Elder, Christina Q. Morales, Debra A. Wadford	2024-12-10
EPI_ISL_19601030	2024-10-02	North America	USA	KP.3.1.1	TPMG Kaiser Regional	California Department of Public Health	Melanie A. Greengard, Thalissa Malagoli Franzon, Mayra Ramirez, Madeleine A. Glenn, Noor Ayyad, Gautham Gautham, Phacharee Arunleung, Julio Ramirez, Shiffen Getabencha, Elizabeth Baylis, John Bell, Rahil Ryder, Jesse Elder, Christina Q. Morales, Debra A. Wadford	2024-12-10
EPI_ISL_19601002	2024-10-03	North America	USA	XEC	TPMG Kaiser Regional	California Department of Public Health	Melanie A. Greengard, Thalissa Malagoli Franzon, Mayra Ramirez, Madeleine A. Glenn, Noor Ayyad, Gautham Gautham, Phacharee Arunleung, Julio Ramirez, Shiffen Getabencha, Elizabeth Baylis, John Bell, Rahil Ryder, Jesse Elder, Christina Q. Morales, Debra A. Wadford	2024-12-10
EPI_ISL_19601029	2024-10-06	North America	USA	KP.3.1.1	TPMG Kaiser Regional	California Department of Public Health	Melanie A. Greengard, Thalissa Malagoli Franzon, Mayra Ramirez, Madeleine A. Glenn, Noor Ayyad, Gautham Gautham, Phacharee Arunleung, Julio Ramirez, Shiffen Getabencha, Elizabeth Baylis, John Bell, Rahil Ryder, Jesse Elder, Christina Q. Morales, Debra A. Wadford	2024-12-10
EPI_ISL_19601003	2024-10-02	North America	USA	XEC	TPMG Kaiser Regional	California Department of Public Health	Melanie A. Greengard, Thalissa Malagoli Franzon, Mayra Ramirez, Madeleine A. Glenn, Noor Ayyad, Gautham Gautham, Phacharee Arunleung, Julio Ramirez, Shiffen Getabencha, Elizabeth Baylis, John Bell, Rahil Ryder, Jesse Elder, Christina Q. Morales, Debra A. Wadford	2024-12-10
EPI_ISL_19601028	2024-10-02	North America	USA	KP.3.1.1	TPMG Kaiser Regional	California Department of Public Health	Melanie A. Greengard, Thalissa Malagoli Franzon, Mayra Ramirez, Madeleine A. Glenn, Noor Ayyad, Gautham Gautham, Phacharee Arunleung, Julio Ramirez, Shiffen Getabencha, Elizabeth Baylis, John Bell, Rahil Ryder, Jesse Elder, Christina Q. Morales, Debra A. Wadford	2024-12-10
EPI_ISL_19601020	2024-10-01	North America	USA	XEC	TPMG Kaiser Regional	California Department of Public Health	Melanie A. Greengard, Thalissa Malagoli Franzon, Mayra Ramirez, Madeleine A. Glenn, Noor Ayyad, Gautham Gautham, Phacharee Arunleung, Julio Ramirez, Shiffen Getabencha, Elizabeth Baylis, John Bell, Rahil Ryder, Jesse Elder, Christina Q. Morales, Debra A. Wadford	2024-12-10
EPI_ISL_19600992	2024-10-02	North America	USA	KP.3.1.1	TPMG Kaiser Regional	California Department of Public Health	Melanie A. Greengard, Thalissa Malagoli Franzon, Mayra Ramirez, Madeleine A. Glenn, Noor Ayyad, Gautham Gautham, Phacharee Arunleung, Julio Ramirez, Shiffen Getabencha, Elizabeth Baylis, John Bell, Rahil Ryder, Jesse Elder, Christina Q. Morales, Debra A. Wadford	2024-12-10
EPI_ISL_19601042	2024-10-05	North America	USA	KP.1.1.3	TPMG Kaiser Regional	California Department of Public Health	Melanie A. Greengard, Thalissa Malagoli Franzon, Mayra Ramirez, Madeleine A. Glenn, Noor Ayyad, Gautham Gautham, Phacharee Arunleung, Julio Ramirez, Shiffen Getabencha, Elizabeth Baylis, John Bell, Rahil Ryder, Jesse Elder, Christina Q. Morales, Debra A. Wadford	2024-12-10
EPI_ISL_19601005	2024-10-04	North America	USA	KP.3.2	TPMG Kaiser Regional	California Department of Public Health	Melanie A. Greengard, Thalissa Malagoli Franzon, Mayra Ramirez, Madeleine A. Glenn, Noor Ayyad, Gautham Gautham, Phacharee Arunleung, Julio Ramirez, Shiffen Getabencha, Elizabeth Baylis, John Bell, Rahil Ryder, Jesse Elder, Christina Q. Morales, Debra A. Wadford	2024-12-10
EPI_ISL_19601046	2024-10-04	North America	USA	KP.3.3.1	TPMG Kaiser Regional	California Department of Public Health	Melanie A. Greengard, Thalissa Malagoli Franzon, Mayra Ramirez, Madeleine A. Glenn, Noor Ayyad, Gautham Gautham, Phacharee Arunleung, Julio Ramirez, Shiffen Getabencha, Elizabeth Baylis, John Bell, Rahil Ryder, Jesse Elder, Christina Q. Morales, Debra A. Wadford	2024-12-10
EPI_ISL_19601044	2024-10-03	North America	USA	KP.3.3	TPMG Kaiser Regional	California Department of Public Health	Melanie A. Greengard, Thalissa Malagoli Franzon, Mayra Ramirez, Madeleine A. Glenn, Noor Ayyad, Gautham Gautham, Phacharee Arunleung, Julio Ramirez, Shiffen Getabencha, Elizabeth Baylis, John Bell, Rahil Ryder, Jesse Elder, Christina Q. Morales, Debra A. Wadford	2024-12-10
EPI_ISL_19601034	2024-10-02	North America	USA	KP.3.1.1	TPMG Kaiser Regional	California Department of Public Health	Melanie A. Greengard, Thalissa Malagoli Franzon, Mayra Ramirez, Madeleine A. Glenn, Noor Ayyad, Gautham Gautham, Phacharee Arunleung, Julio Ramirez, Shiffen Getabencha, Elizabeth Baylis, John Bell, Rahil Ryder, Jesse Elder, Christina Q. Morales, Debra A. Wadford	2024-12-10
EPI_ISL_19600952	2024-10-10	North America	USA	KP.3.1.1	TPMG Kaiser Regional	California Department of Public Health	Melanie A. Greengard, Thalissa Malagoli Franzon, Mayra Ramirez, Madeleine A. Glenn, Noor Ayyad, Gautham Gautham, Phacharee Arunleung, Julio Ramirez, Shiffen Getabencha, Elizabeth Baylis, John Bell, Rahil Ryder, Jesse Elder, Christina Q. Morales, Debra A. Wadford	2024-12-10
EPI_ISL_19601040	2024-10-06	North America	USA	KP.3.1.1	TPMG Kaiser Regional	California Department of Public Health	Melanie A. Greengard, Thalissa Malagoli Franzon, Mayra Ramirez, Madeleine A. Glenn, Noor Ayyad, Gautham Gautham, Phacharee Arunleung, Julio Ramirez, Shiffen Getabencha, Elizabeth Baylis, John Bell, Rahil Ryder, Jesse Elder, Christina Q. Morales, Debra A. Wadford	2024-12-10
EPI_ISL_19601035	2024-10-05	North America	USA	KP.3.1.1	TPMG Kaiser Regional	California Department of Public Health	Melanie A. Greengard, Thalissa Malagoli Franzon, Mayra Ramirez, Madeleine A. Glenn, Noor Ayyad, Gautham Gautham, Phacharee Arunleung, Julio Ramirez, Shiffen Getabencha, Elizabeth Baylis, John Bell, Rahil Ryder, Jesse Elder, Christina Q. Morales, Debra A. Wadford	2024-12-10
EPI_ISL_19600977	2024-10-03	North America	USA	KP.1.1.3	TPMG Kaiser Regional	California Department of Public Health	Melanie A. Greengard, Thalissa Malagoli Franzon, Mayra Ramirez, Madeleine A. Glenn, Noor Ayyad, Gautham Gautham, Phacharee Arunleung, Julio Ramirez, Shiffen Getabencha, Elizabeth Baylis, John Bell, Rahil Ryder, Jesse Elder, Christina Q. Morales, Debra A. Wadford	2024-12-10
EPI_ISL_19600918	2024-10-01	North America	USA	XEC	TPMG Kaiser Regional	California Department of Public Health	Melanie A. Greengard, Thalissa Malagoli Franzon, Mayra Ramirez, Madeleine A. Glenn, Noor Ayyad, Gautham Gautham, Phacharee Arunleung, Julio Ramirez, Shiffen Getabencha, Elizabeth Baylis, John Bell, Rahil Ryder, Jesse Elder, Christina Q. Morales, Debra A. Wadford	2024-12-10
EPI_ISL_19600897	2024-10-04	North America	USA	KP.1.1.3	TPMG Kaiser Regional	California Department of Public Health	Melanie A. Greengard, Thalissa Malagoli Franzon, Mayra Ramirez, Madeleine A. Glenn, Noor Ayyad, Gautham Gautham, Phacharee Arunleung, Julio Ramirez, Shiffen Getabencha, Elizabeth Baylis, John Bell, Rahil Ryder, Jesse Elder, Christina Q. Morales, Debra A. Wadford	2024-12-10
EPI_ISL_19600913	2024-10-02	North America	USA	KP.3.1.1	TPMG Kaiser Regional	California Department of Public Health	Melanie A. Greengard, Thalissa Malagoli Franzon, Mayra Ramirez, Madeleine A. Glenn, Noor Ayyad, Gautham Gautham, Phacharee Arunleung, Julio Ramirez, Shiffen Getabencha, Elizabeth Baylis, John Bell, Rahil Ryder, Jesse Elder, Christina Q. Morales, Debra A. Wadford	2024-12-10
EPI_ISL_19600983	2024-10-02	North America	USA	KP.3	TPMG Kaiser Regional	California Department of Public Health	Melanie A. Greengard, Thalissa Malagoli Franzon, Mayra Ramirez, Madeleine A. Glenn, Noor Ayyad, Gautham Gautham, Phacharee Arunleung, Julio Ramirez, Shiffen Getabencha, Elizabeth Baylis, John Bell, Rahil Ryder, Jesse Elder, Christina Q. Morales, Debra A. Wadford	2024-12-10
EPI_ISL_19600980	2024-10-02	North America	USA	KP.3	TPMG Kaiser Regional	California Department of Public Health	Melanie A. Greengard, Thalissa Malagoli Franzon, Mayra Ramirez, Madeleine A. Glenn, Noor Ayyad, Gautham Gautham, Phacharee Arunleung, Julio Ramirez, Shiffen Getabencha, Elizabeth Baylis, John Bell, Rahil Ryder, Jesse Elder, Christina Q. Morales, Debra A. Wadford	2024-12-10
EPI_ISL_19600693	2024-10-07	North America	USA	KP.3.1.1	Kaiser Regional-44 Homestead	California Department of Public Health	Melanie A. Greengard, Thalissa Malagoli Franzon, Mayra Ramirez, Madeleine A. Glenn, Noor Ayyad, Gautham Gautham, Phacharee Arunleung, Julio Ramirez, Shiffen Getabencha, Elizabeth Baylis, John Bell, Rahil Ryder, Jesse Elder, Christina Q. Morales, Debra A. Wadford	2024-12-10
EPI_ISL_19600617	2024-10-04	North America	USA	XEC	Kaiser Regional-59 Roseville	California Department of Public Health	Melanie A. Greengard, Thalissa Malagoli Franzon, Mayra Ramirez, Madeleine A. Glenn, Noor Ayyad, Gautham Gautham, Phacharee Arunleung, Julio Ramirez, Shiffen Getabencha, Elizabeth Baylis, John Bell, Rahil Ryder, Jesse Elder, Christina Q. Morales, Debra A. Wadford	2024-12-10
EPI_ISL_19600631	2024-10-01	North America	USA	KP.3.3	Kaiser Regional-59 Roseville	California Department of Public Health	Melanie A. Greengard, Thalissa Malagoli Franzon, Mayra Ramirez, Madeleine A. Glenn, Noor Ayyad, Gautham Gautham, Phacharee Arunleung, Julio Ramirez, Shiffen Getabencha, Elizabeth Baylis, John Bell, Rahil Ryder, Jesse Elder, Christina Q. Morales, Debra A. Wadford	2024-12-10
EPI_ISL_19600703	2024-10-02	North America	USA	KP.3.1.1	Kaiser Regional-92 San Leandro	California Department of Public Health	Melanie A. Greengard, Thalissa Malagoli Franzon, Mayra Ramirez, Madeleine A. Glenn, Noor Ayyad, Gautham Gautham, Phacharee Arunleung, Julio Ramirez, Shiffen Getabencha, Elizabeth Baylis, John Bell, Rahil Ryder, Jesse Elder, Christina Q. Morales, Debra A. Wadford	2024-12-10
EPI_ISL_19600623	2024-10-04	North America	USA	KP.2	Kaiser Regional-59 Roseville	California Department of Public Health	Melanie A. Greengard, Thalissa Malagoli Franzon, Mayra Ramirez, Madeleine A. Glenn, Noor Ayyad, Gautham Gautham, Phacharee Arunleung, Julio Ramirez, Shiffen Getabencha, Elizabeth Baylis, John Bell, Rahil Ryder, Jesse Elder, Christina Q. Morales, Debra A. Wadford	2024-12-10
EPI_ISL_19601010	2024-10-01	North America	USA	JN.1.8	TPMG Kaiser Regional	California Department of Public Health	Melanie A. Greengard, Thalissa Malagoli Franzon, Mayra Ramirez, Madeleine A. Glenn, Noor Ayyad, Gautham Gautham, Phacharee Arunleung, Julio Ramirez, Shiffen Getabencha, Elizabeth Baylis, John Bell, Rahil Ryder, Jesse Elder, Christina Q. Morales, Debra A. Wadford	2024-12-10
EPI_ISL_19601036	2024-10-04	North America	USA	KP.3.1.1	TPMG Kaiser Regional	California Department of Public Health	Melanie A. Greengard, Thalissa Malagoli Franzon, Mayra Ramirez, Madeleine A. Glenn, Noor Ayyad, Gautham Gautham, Phacharee Arunleung, Julio Ramirez, Shiffen Getabencha, Elizabeth Baylis, John Bell, Rahil Ryder, Jesse Elder, Christina Q. Morales, Debra A. Wadford	2024-12-10
EPI_ISL_19601014	2024-10-07	North America	USA	KP.3.3.1	TPMG Kaiser Regional	California Department of Public Health	Melanie A. Greengard, Thalissa Malagoli Franzon, Mayra Ramirez, Madeleine A. Glenn, Noor Ayyad, Gautham Gautham, Phacharee Arunleung, Julio Ramirez, Shiffen Getabencha, Elizabeth Baylis, John Bell, Rahil Ryder, Jesse Elder, Christina Q. Morales, Debra A. Wadford	2024-12-10
EPI_ISL_19601054	2024-10-01	North America	USA	JN.1.16.3	TPMG Kaiser Regional	California Department of Public Health	Melanie A. Greengard, Thalissa Malagoli Franzon, Mayra Ramirez, Madeleine A. Glenn, Noor Ayyad, Gautham Gautham, Phacharee Arunleung, Julio Ramirez, Shiffen Getabencha, Elizabeth Baylis, John Bell, Rahil Ryder, Jesse Elder, Christina Q. Morales, Debra A. Wadford	2024-12-10
EPI_ISL_19601027	2024-10-02	North America	USA	XEC	TPMG Kaiser Regional	California Department of Public Health	Melanie A. Greengard, Thalissa Malagoli Franzon, Mayra Ramirez, Madeleine A. Glenn, Noor Ayyad, Gautham Gautham, Phacharee Arunleung, Julio Ramirez, Shiffen Getabencha, Elizabeth Baylis, John Bell, Rahil Ryder, Jesse Elder, Christina Q. Morales, Debra A. Wadford	2024-12-10
EPI_ISL_19600611	2024-10-02	North America	USA	KP.3	Kaiser Regional-60 S. Sacramen	California Department of Public Health	Melanie A. Greengard, Thalissa Malagoli Franzon, Mayra Ramirez, Madeleine A. Glenn, Noor Ayyad, Gautham Gautham, Phacharee Arunleung, Julio Ramirez, Shiffen Getabencha, Elizabeth Baylis, John Bell, Rahil Ryder, Jesse Elder, Christina Q. Morales, Debra A. Wadford	2024-12-10
EPI_ISL_19600644	2024-10-02	North America	USA	KP.3.1.1	Kaiser Regional-12 Richmond	California Department of Public Health	Melanie A. Greengard, Thalissa Malagoli Franzon, Mayra Ramirez, Madeleine A. Glenn, Noor Ayyad, Gautham Gautham, Phacharee Arunleung, Julio Ramirez, Shiffen Getabencha, Elizabeth Baylis, John Bell, Rahil Ryder, Jesse Elder, Christina Q. Morales, Debra A. Wadford	2024-12-10
EPI_ISL_19600609	2024-10-02	North America	USA	KP.3.1.1	Kaiser Regional-60 S. Sacramen	California Department of Public Health	Melanie A. Greengard, Thalissa Malagoli Franzon, Mayra Ramirez, Madeleine A. Glenn, Noor Ayyad, Gautham Gautham, Phacharee Arunleung, Julio Ramirez, Shiffen Getabencha, Elizabeth Baylis, John Bell, Rahil Ryder, Jesse Elder, Christina Q. Morales, Debra A. Wadford	2024-12-10
EPI_ISL_19600605	2024-10-01	North America	USA	KP.3	Kaiser Regional-31 San Francis	California Department of Public Health	Melanie A. Greengard, Thalissa Malagoli Franzon, Mayra Ramirez, Madeleine A. Glenn, Noor Ayyad, Gautham Gautham, Phacharee Arunleung, Julio Ramirez, Shiffen Getabencha, Elizabeth Baylis, John Bell, Rahil Ryder, Jesse Elder, Christina Q. Morales, Debra A. Wadford	2024-12-10
EPI_ISL_19600650	2024-10-06	North America	USA	KP.2.3	Kaiser Regional-59 Roseville	California Department of Public Health	Melanie A. Greengard, Thalissa Malagoli Franzon, Mayra Ramirez, Madeleine A. Glenn, Noor Ayyad, Gautham Gautham, Phacharee Arunleung, Julio Ramirez, Shiffen Getabencha, Elizabeth Baylis, John Bell, Rahil Ryder, Jesse Elder, Christina Q. Morales, Debra A. Wadford	2024-12-10
EPI_ISL_19600704	2024-10-08	North America	USA	KP.3.1.1	Kaiser Regional-60 S. Sacramen	California Department of Public Health	Melanie A. Greengard, Thalissa Malagoli Franzon, Mayra Ramirez, Madeleine A. Glenn, Noor Ayyad, Gautham Gautham, Phacharee Arunleung, Julio Ramirez, Shiffen Getabencha, Elizabeth Baylis, John Bell, Rahil Ryder, Jesse Elder, Christina Q. Morales, Debra A. Wadford	2024-12-10
EPI_ISL_19600607	2024-10-01	North America	USA	LF.5	Kaiser Regional-72 Fresno	California Department of Public Health	Melanie A. Greengard, Thalissa Malagoli Franzon, Mayra Ramirez, Madeleine A. Glenn, Noor Ayyad, Gautham Gautham, Phacharee Arunleung, Julio Ramirez, Shiffen Getabencha, Elizabeth Baylis, John Bell, Rahil Ryder, Jesse Elder, Christina Q. Morales, Debra A. Wadford	2024-12-10
EPI_ISL_19600654	2024-10-10	North America	USA	MC.1	Kaiser Regional-61 Sac Med Cen	California Department of Public Health	Melanie A. Greengard, Thalissa Malagoli Franzon, Mayra Ramirez, Madeleine A. Glenn, Noor Ayyad, Gautham Gautham, Phacharee Arunleung, Julio Ramirez, Shiffen Getabencha, Elizabeth Baylis, John Bell, Rahil Ryder, Jesse Elder, Christina Q. Morales, Debra A. Wadford	2024-12-10
EPI_ISL_19600613	2024-10-04	North America	USA	KP.3.1.1	Kaiser Regional-39 SanRafael H	California Department of Public Health	Melanie A. Greengard, Thalissa Malagoli Franzon, Mayra Ramirez, Madeleine A. Glenn, Noor Ayyad, Gautham Gautham, Phacharee Arunleung, Julio Ramirez, Shiffen Getabencha, Elizabeth Baylis, John Bell, Rahil Ryder, Jesse Elder, Christina Q. Morales, Debra A. Wadford	2024-12-10
EPI_ISL_19600655	2024-10-09	North America	USA	XEC	Kaiser Regional-61 Sac Med Cen	California Department of Public Health	Melanie A. Greengard, Thalissa Malagoli Franzon, Mayra Ramirez, Madeleine A. Glenn, Noor Ayyad, Gautham Gautham, Phacharee Arunleung, Julio Ramirez, Shiffen Getabencha, Elizabeth Baylis, John Bell, Rahil Ryder, Jesse Elder, Christina Q. Morales, Debra A. Wadford	2024-12-10
EPI_ISL_19600612	2024-10-03	North America	USA	KP.3.1.1	Kaiser Regional-60 S. Sacramen	California Department of Public Health	Melanie A. Greengard, Thalissa Malagoli Franzon, Mayra Ramirez, Madeleine A. Glenn, Noor Ayyad, Gautham Gautham, Phacharee Arunleung, Julio Ramirez, Shiffen Getabencha, Elizabeth Baylis, John Bell, Rahil Ryder, Jesse Elder, Christina Q. Morales, Debra A. Wadford	2024-12-10
EPI_ISL_19600700	2024-10-04	North America	USA	JN.1.16.1	Kaiser Regional-51 WalnutCreek	California Department of Public Health	Melanie A. Greengard, Thalissa Malagoli Franzon, Mayra Ramirez, Madeleine A. Glenn, Noor Ayyad, Gautham Gautham, Phacharee Arunleung, Julio Ramirez, Shiffen Getabencha, Elizabeth Baylis, John Bell, Rahil Ryder, Jesse Elder, Christina Q. Morales, Debra A. Wadford	2024-12-10
EPI_ISL_19600692	2024-10-08	North America	USA	KP.3.1.1	Kaiser Regional-11 Oakland Med	California Department of Public Health	Melanie A. Greengard, Thalissa Malagoli Franzon, Mayra Ramirez, Madeleine A. Glenn, Noor Ayyad, Gautham Gautham, Phacharee Arunleung, Julio Ramirez, Shiffen Getabencha, Elizabeth Baylis, John Bell, Rahil Ryder, Jesse Elder, Christina Q. Morales, Debra A. Wadford	2024-12-10
EPI_ISL_19600688	2024-10-03	North America	USA	KP.3.1.1	Kaiser Regional-11 Oakland Med	California Department of Public Health	Melanie A. Greengard, Thalissa Malagoli Franzon, Mayra Ramirez, Madeleine A. Glenn, Noor Ayyad, Gautham Gautham, Phacharee Arunleung, Julio Ramirez, Shiffen Getabencha, Elizabeth Baylis, John Bell, Rahil Ryder, Jesse Elder, Christina Q. Morales, Debra A. Wadford	2024-12-10
EPI_ISL_19600689	2024-10-08	North America	USA	KP.3.1.1	Kaiser Regional-44 Homestead	California Department of Public Health	Melanie A. Greengard, Thalissa Malagoli Franzon, Mayra Ramirez, Madeleine A. Glenn, Noor Ayyad, Gautham Gautham, Phacharee Arunleung, Julio Ramirez, Shiffen Getabencha, Elizabeth Baylis, John Bell, Rahil Ryder, Jesse Elder, Christina Q. Morales, Debra A. Wadford	2024-12-10
EPI_ISL_19600652	2024-10-07	North America	USA	XEC	Kaiser Regional-59 Roseville	California Department of Public Health	Melanie A. Greengard, Thalissa Malagoli Franzon, Mayra Ramirez, Madeleine A. Glenn, Noor Ayyad, Gautham Gautham, Phacharee Arunleung, Julio Ramirez, Shiffen Getabencha, Elizabeth Baylis, John Bell, Rahil Ryder, Jesse Elder, Christina Q. Morales, Debra A. Wadford	2024-12-10
EPI_ISL_19600621	2024-10-02	North America	USA	KP.3.1.1	Kaiser Regional-59 Roseville	California Department of Public Health	Melanie A. Greengard, Thalissa Malagoli Franzon, Mayra Ramirez, Madeleine A. Glenn, Noor Ayyad, Gautham Gautham, Phacharee Arunleung, Julio Ramirez, Shiffen Getabencha, Elizabeth Baylis, John Bell, Rahil Ryder, Jesse Elder, Christina Q. Morales, Debra A. Wadford	2024-12-10
EPI_ISL_19600634	2024-10-03	North America	USA	KP.3.1.1	Kaiser Regional-44 Homestead	California Department of Public Health	Melanie A. Greengard, Thalissa Malagoli Franzon, Mayra Ramirez, Madeleine A. Glenn, Noor Ayyad, Gautham Gautham, Phacharee Arunleung, Julio Ramirez, Shiffen Getabencha, Elizabeth Baylis, John Bell, Rahil Ryder, Jesse Elder, Christina Q. Morales, Debra A. Wadford	2024-12-10
EPI_ISL_19600627	2024-10-04	North America	USA	JN.1.16.1	Kaiser Regional-72 Fresno	California Department of Public Health	Melanie A. Greengard, Thalissa Malagoli Franzon, Mayra Ramirez, Madeleine A. Glenn, Noor Ayyad, Gautham Gautham, Phacharee Arunleung, Julio Ramirez, Shiffen Getabencha, Elizabeth Baylis, John Bell, Rahil Ryder, Jesse Elder, Christina Q. Morales, Debra A. Wadford	2024-12-10
EPI_ISL_19600629	2024-10-02	North America	USA	MC.1	Kaiser Regional-72 Fresno	California Department of Public Health	Melanie A. Greengard, Thalissa Malagoli Franzon, Mayra Ramirez, Madeleine A. Glenn, Noor Ayyad, Gautham Gautham, Phacharee Arunleung, Julio Ramirez, Shiffen Getabencha, Elizabeth Baylis, John Bell, Rahil Ryder, Jesse Elder, Christina Q. Morales, Debra A. Wadford	2024-12-10
EPI_ISL_19600628	2024-10-06	North America	USA	KP.3.1.1	Kaiser Regional-72 Fresno	California Department of Public Health	Melanie A. Greengard, Thalissa Malagoli Franzon, Mayra Ramirez, Madeleine A. Glenn, Noor Ayyad, Gautham Gautham, Phacharee Arunleung, Julio Ramirez, Shiffen Getabencha, Elizabeth Baylis, John Bell, Rahil Ryder, Jesse Elder, Christina Q. Morales, Debra A. Wadford	2024-12-10
EPI_ISL_19600686	2024-10-15	North America	USA	KP.3.3.1	Kaiser Regional-44 Homestead	California Department of Public Health	Melanie A. Greengard, Thalissa Malagoli Franzon, Mayra Ramirez, Madeleine A. Glenn, Noor Ayyad, Gautham Gautham, Phacharee Arunleung, Julio Ramirez, Shiffen Getabencha, Elizabeth Baylis, John Bell, Rahil Ryder, Jesse Elder, Christina Q. Morales, Debra A. Wadford	2024-12-10
EPI_ISL_19600694	2024-10-14	North America	USA	KP.3.1.1	Kaiser Regional-51 WalnutCreek	California Department of Public Health	Melanie A. Greengard, Thalissa Malagoli Franzon, Mayra Ramirez, Madeleine A. Glenn, Noor Ayyad, Gautham Gautham, Phacharee Arunleung, Julio Ramirez, Shiffen Getabencha, Elizabeth Baylis, John Bell, Rahil Ryder, Jesse Elder, Christina Q. Morales, Debra A. Wadford	2024-12-10
EPI_ISL_19600902	2024-10-03	North America	USA	KP.3.1.1	TPMG Kaiser Regional	California Department of Public Health	Melanie A. Greengard, Thalissa Malagoli Franzon, Mayra Ramirez, Madeleine A. Glenn, Noor Ayyad, Gautham Gautham, Phacharee Arunleung, Julio Ramirez, Shiffen Getabencha, Elizabeth Baylis, John Bell, Rahil Ryder, Jesse Elder, Christina Q. Morales, Debra A. Wadford	2024-12-10
EPI_ISL_19600898	2024-10-03	North America	USA	MC.1	TPMG Kaiser Regional	California Department of Public Health	Melanie A. Greengard, Thalissa Malagoli Franzon, Mayra Ramirez, Madeleine A. Glenn, Noor Ayyad, Gautham Gautham, Phacharee Arunleung, Julio Ramirez, Shiffen Getabencha, Elizabeth Baylis, John Bell, Rahil Ryder, Jesse Elder, Christina Q. Morales, Debra A. Wadford	2024-12-10
EPI_ISL_19600978	2024-10-04	North America	USA	KP.3.1.1	TPMG Kaiser Regional	California Department of Public Health	Melanie A. Greengard, Thalissa Malagoli Franzon, Mayra Ramirez, Madeleine A. Glenn, Noor Ayyad, Gautham Gautham, Phacharee Arunleung, Julio Ramirez, Shiffen Getabencha, Elizabeth Baylis, John Bell, Rahil Ryder, Jesse Elder, Christina Q. Morales, Debra A. Wadford	2024-12-10
EPI_ISL_19600885	2024-10-01	North America	USA	JN.1.7	TPMG Kaiser Regional	California Department of Public Health	Melanie A. Greengard, Thalissa Malagoli Franzon, Mayra Ramirez, Madeleine A. Glenn, Noor Ayyad, Gautham Gautham, Phacharee Arunleung, Julio Ramirez, Shiffen Getabencha, Elizabeth Baylis, John Bell, Rahil Ryder, Jesse Elder, Christina Q. Morales, Debra A. Wadford	2024-12-10
EPI_ISL_19600974	2024-10-02	North America	USA	KP.3.1.1	TPMG Kaiser Regional	California Department of Public Health	Melanie A. Greengard, Thalissa Malagoli Franzon, Mayra Ramirez, Madeleine A. Glenn, Noor Ayyad, Gautham Gautham, Phacharee Arunleung, Julio Ramirez, Shiffen Getabencha, Elizabeth Baylis, John Bell, Rahil Ryder, Jesse Elder, Christina Q. Morales, Debra A. Wadford	2024-12-10
EPI_ISL_19600926	2024-10-01	North America	USA	KP.3.3	TPMG Kaiser Regional	California Department of Public Health	Melanie A. Greengard, Thalissa Malagoli Franzon, Mayra Ramirez, Madeleine A. Glenn, Noor Ayyad, Gautham Gautham, Phacharee Arunleung, Julio Ramirez, Shiffen Getabencha, Elizabeth Baylis, John Bell, Rahil Ryder, Jesse Elder, Christina Q. Morales, Debra A. Wadford	2024-12-10
EPI_ISL_19600910	2024-10-01	North America	USA	KP.3.1.1	TPMG Kaiser Regional	California Department of Public Health	Melanie A. Greengard, Thalissa Malagoli Franzon, Mayra Ramirez, Madeleine A. Glenn, Noor Ayyad, Gautham Gautham, Phacharee Arunleung, Julio Ramirez, Shiffen Getabencha, Elizabeth Baylis, John Bell, Rahil Ryder, Jesse Elder, Christina Q. Morales, Debra A. Wadford	2024-12-10
EPI_ISL_19601060	2024-10-01	North America	USA	KP.3.1.1	TPMG Kaiser Regional	California Department of Public Health	Melanie A. Greengard, Thalissa Malagoli Franzon, Mayra Ramirez, Madeleine A. Glenn, Noor Ayyad, Gautham Gautham, Phacharee Arunleung, Julio Ramirez, Shiffen Getabencha, Elizabeth Baylis, John Bell, Rahil Ryder, Jesse Elder, Christina Q. Morales, Debra A. Wadford	2024-12-10
EPI_ISL_19601032	2024-10-01	North America	USA	KP.2.3	TPMG Kaiser Regional	California Department of Public Health	Melanie A. Greengard, Thalissa Malagoli Franzon, Mayra Ramirez, Madeleine A. Glenn, Noor Ayyad, Gautham Gautham, Phacharee Arunleung, Julio Ramirez, Shiffen Getabencha, Elizabeth Baylis, John Bell, Rahil Ryder, Jesse Elder, Christina Q. Morales, Debra A. Wadford	2024-12-10
EPI_ISL_19601051	2024-10-02	North America	USA	KP.3.1.1	TPMG Kaiser Regional	California Department of Public Health	Melanie A. Greengard, Thalissa Malagoli Franzon, Mayra Ramirez, Madeleine A. Glenn, Noor Ayyad, Gautham Gautham, Phacharee Arunleung, Julio Ramirez, Shiffen Getabencha, Elizabeth Baylis, John Bell, Rahil Ryder, Jesse Elder, Christina Q. Morales, Debra A. Wadford	2024-12-10
EPI_ISL_19601026	2024-10-01	North America	USA	KP.3.1.1	TPMG Kaiser Regional	California Department of Public Health	Melanie A. Greengard, Thalissa Malagoli Franzon, Mayra Ramirez, Madeleine A. Glenn, Noor Ayyad, Gautham Gautham, Phacharee Arunleung, Julio Ramirez, Shiffen Getabencha, Elizabeth Baylis, John Bell, Rahil Ryder, Jesse Elder, Christina Q. Morales, Debra A. Wadford	2024-12-10
EPI_ISL_19601023	2024-10-04	North America	USA	KP.2.3	TPMG Kaiser Regional	California Department of Public Health	Melanie A. Greengard, Thalissa Malagoli Franzon, Mayra Ramirez, Madeleine A. Glenn, Noor Ayyad, Gautham Gautham, Phacharee Arunleung, Julio Ramirez, Shiffen Getabencha, Elizabeth Baylis, John Bell, Rahil Ryder, Jesse Elder, Christina Q. Morales, Debra A. Wadford	2024-12-10
EPI_ISL_19601015	2024-10-02	North America	USA	KP.3.1.1	TPMG Kaiser Regional	California Department of Public Health	Melanie A. Greengard, Thalissa Malagoli Franzon, Mayra Ramirez, Madeleine A. Glenn, Noor Ayyad, Gautham Gautham, Phacharee Arunleung, Julio Ramirez, Shiffen Getabencha, Elizabeth Baylis, John Bell, Rahil Ryder, Jesse Elder, Christina Q. Morales, Debra A. Wadford	2024-12-10
EPI_ISL_19601436	2024-10-01	North America	USA	KP.2	San Mateo Medical Center Clinical Lab	San Mateo Public Health Laboratory	Robert Dickerson, Hedayat Hosseini, Kristina Hsieh	2024-12-10
EPI_ISL_19601454	2024-10-15	North America	USA	KP.3.1.1	San Mateo Medical Center Clinical Lab	San Mateo Public Health Laboratory	Robert Dickerson, Hedayat Hosseini, Kristina Hsieh	2024-12-10
EPI_ISL_19600660	2024-10-08	North America	USA	KP.3.1.1	Kaiser Regional-44 Homestead	California Department of Public Health	Melanie A. Greengard, Thalissa Malagoli Franzon, Mayra Ramirez, Madeleine A. Glenn, Noor Ayyad, Gautham Gautham, Phacharee Arunleung, Julio Ramirez, Shiffen Getabencha, Elizabeth Baylis, John Bell, Rahil Ryder, Jesse Elder, Christina Q. Morales, Debra A. Wadford	2024-12-10
EPI_ISL_19600705	2024-10-03	North America	USA	KP.3.1.1	Kaiser Regional-51 WalnutCreek	California Department of Public Health	Melanie A. Greengard, Thalissa Malagoli Franzon, Mayra Ramirez, Madeleine A. Glenn, Noor Ayyad, Gautham Gautham, Phacharee Arunleung, Julio Ramirez, Shiffen Getabencha, Elizabeth Baylis, John Bell, Rahil Ryder, Jesse Elder, Christina Q. Morales, Debra A. Wadford	2024-12-10
EPI_ISL_19600701	2024-10-10	North America	USA	KP.3.1.1	Kaiser Regional-51 WalnutCreek	California Department of Public Health	Melanie A. Greengard, Thalissa Malagoli Franzon, Mayra Ramirez, Madeleine A. Glenn, Noor Ayyad, Gautham Gautham, Phacharee Arunleung, Julio Ramirez, Shiffen Getabencha, Elizabeth Baylis, John Bell, Rahil Ryder, Jesse Elder, Christina Q. Morales, Debra A. Wadford	2024-12-10
EPI_ISL_19600624	2024-10-07	North America	USA	KP.3.1.1	Kaiser Regional-31 San Francis	California Department of Public Health	Melanie A. Greengard, Thalissa Malagoli Franzon, Mayra Ramirez, Madeleine A. Glenn, Noor Ayyad, Gautham Gautham, Phacharee Arunleung, Julio Ramirez, Shiffen Getabencha, Elizabeth Baylis, John Bell, Rahil Ryder, Jesse Elder, Christina Q. Morales, Debra A. Wadford	2024-12-10
EPI_ISL_19600614	2024-10-08	North America	USA	KP.3.1.1	Kaiser Regional-39 SanRafael H	California Department of Public Health	Melanie A. Greengard, Thalissa Malagoli Franzon, Mayra Ramirez, Madeleine A. Glenn, Noor Ayyad, Gautham Gautham, Phacharee Arunleung, Julio Ramirez, Shiffen Getabencha, Elizabeth Baylis, John Bell, Rahil Ryder, Jesse Elder, Christina Q. Morales, Debra A. Wadford	2024-12-10
EPI_ISL_19601066	2024-10-01	North America	USA	KP.3.3	TPMG Kaiser Regional	California Department of Public Health	Melanie A. Greengard, Thalissa Malagoli Franzon, Mayra Ramirez, Madeleine A. Glenn, Noor Ayyad, Gautham Gautham, Phacharee Arunleung, Julio Ramirez, Shiffen Getabencha, Elizabeth Baylis, John Bell, Rahil Ryder, Jesse Elder, Christina Q. Morales, Debra A. Wadford	2024-12-10
EPI_ISL_19600656	2024-10-08	North America	USA	XDY	Kaiser Regional-61 Sac Med Cen	California Department of Public Health	Melanie A. Greengard, Thalissa Malagoli Franzon, Mayra Ramirez, Madeleine A. Glenn, Noor Ayyad, Gautham Gautham, Phacharee Arunleung, Julio Ramirez, Shiffen Getabencha, Elizabeth Baylis, John Bell, Rahil Ryder, Jesse Elder, Christina Q. Morales, Debra A. Wadford	2024-12-10
EPI_ISL_19600653	2024-10-12	North America	USA	KP.3	Kaiser Regional-60 S. Sacramen	California Department of Public Health	Melanie A. Greengard, Thalissa Malagoli Franzon, Mayra Ramirez, Madeleine A. Glenn, Noor Ayyad, Gautham Gautham, Phacharee Arunleung, Julio Ramirez, Shiffen Getabencha, Elizabeth Baylis, John Bell, Rahil Ryder, Jesse Elder, Christina Q. Morales, Debra A. Wadford	2024-12-10
EPI_ISL_19601004	2024-10-07	North America	USA	KP.3.1.1	TPMG Kaiser Regional	California Department of Public Health	Melanie A. Greengard, Thalissa Malagoli Franzon, Mayra Ramirez, Madeleine A. Glenn, Noor Ayyad, Gautham Gautham, Phacharee Arunleung, Julio Ramirez, Shiffen Getabencha, Elizabeth Baylis, John Bell, Rahil Ryder, Jesse Elder, Christina Q. Morales, Debra A. Wadford	2024-12-10
EPI_ISL_19601069	2024-10-01	North America	USA	JN.1.16.1	TPMG Kaiser Regional	California Department of Public Health	Melanie A. Greengard, Thalissa Malagoli Franzon, Mayra Ramirez, Madeleine A. Glenn, Noor Ayyad, Gautham Gautham, Phacharee Arunleung, Julio Ramirez, Shiffen Getabencha, Elizabeth Baylis, John Bell, Rahil Ryder, Jesse Elder, Christina Q. Morales, Debra A. Wadford	2024-12-10
EPI_ISL_19601065	2024-10-03	North America	USA	KP.3.1	TPMG Kaiser Regional	California Department of Public Health	Melanie A. Greengard, Thalissa Malagoli Franzon, Mayra Ramirez, Madeleine A. Glenn, Noor Ayyad, Gautham Gautham, Phacharee Arunleung, Julio Ramirez, Shiffen Getabencha, Elizabeth Baylis, John Bell, Rahil Ryder, Jesse Elder, Christina Q. Morales, Debra A. Wadford	2024-12-10
EPI_ISL_19601073	2024-10-07	North America	USA	KP.3.1.1	TPMG Kaiser Regional	California Department of Public Health	Melanie A. Greengard, Thalissa Malagoli Franzon, Mayra Ramirez, Madeleine A. Glenn, Noor Ayyad, Gautham Gautham, Phacharee Arunleung, Julio Ramirez, Shiffen Getabencha, Elizabeth Baylis, John Bell, Rahil Ryder, Jesse Elder, Christina Q. Morales, Debra A. Wadford	2024-12-10
EPI_ISL_19601041	2024-10-01	North America	USA	KP.3.1	TPMG Kaiser Regional	California Department of Public Health	Melanie A. Greengard, Thalissa Malagoli Franzon, Mayra Ramirez, Madeleine A. Glenn, Noor Ayyad, Gautham Gautham, Phacharee Arunleung, Julio Ramirez, Shiffen Getabencha, Elizabeth Baylis, John Bell, Rahil Ryder, Jesse Elder, Christina Q. Morales, Debra A. Wadford	2024-12-10
EPI_ISL_19600963	2024-10-09	North America	USA	KP.3.1.1	TPMG Kaiser Regional	California Department of Public Health	Melanie A. Greengard, Thalissa Malagoli Franzon, Mayra Ramirez, Madeleine A. Glenn, Noor Ayyad, Gautham Gautham, Phacharee Arunleung, Julio Ramirez, Shiffen Getabencha, Elizabeth Baylis, John Bell, Rahil Ryder, Jesse Elder, Christina Q. Morales, Debra A. Wadford	2024-12-10
EPI_ISL_19601011	2024-10-02	North America	USA	KP.3.3.1	TPMG Kaiser Regional	California Department of Public Health	Melanie A. Greengard, Thalissa Malagoli Franzon, Mayra Ramirez, Madeleine A. Glenn, Noor Ayyad, Gautham Gautham, Phacharee Arunleung, Julio Ramirez, Shiffen Getabencha, Elizabeth Baylis, John Bell, Rahil Ryder, Jesse Elder, Christina Q. Morales, Debra A. Wadford	2024-12-10
EPI_ISL_19601008	2024-10-01	North America	USA	KP.3.1.1	TPMG Kaiser Regional	California Department of Public Health	Melanie A. Greengard, Thalissa Malagoli Franzon, Mayra Ramirez, Madeleine A. Glenn, Noor Ayyad, Gautham Gautham, Phacharee Arunleung, Julio Ramirez, Shiffen Getabencha, Elizabeth Baylis, John Bell, Rahil Ryder, Jesse Elder, Christina Q. Morales, Debra A. Wadford	2024-12-10
EPI_ISL_19601018	2024-10-01	North America	USA	KP.3.1.1	TPMG Kaiser Regional	California Department of Public Health	Melanie A. Greengard, Thalissa Malagoli Franzon, Mayra Ramirez, Madeleine A. Glenn, Noor Ayyad, Gautham Gautham, Phacharee Arunleung, Julio Ramirez, Shiffen Getabencha, Elizabeth Baylis, John Bell, Rahil Ryder, Jesse Elder, Christina Q. Morales, Debra A. Wadford	2024-12-10
EPI_ISL_19601009	2024-10-03	North America	USA	KP.3.1.1	TPMG Kaiser Regional	California Department of Public Health	Melanie A. Greengard, Thalissa Malagoli Franzon, Mayra Ramirez, Madeleine A. Glenn, Noor Ayyad, Gautham Gautham, Phacharee Arunleung, Julio Ramirez, Shiffen Getabencha, Elizabeth Baylis, John Bell, Rahil Ryder, Jesse Elder, Christina Q. Morales, Debra A. Wadford	2024-12-10
EPI_ISL_19600901	2024-10-06	North America	USA	KP.2.3	TPMG Kaiser Regional	California Department of Public Health	Melanie A. Greengard, Thalissa Malagoli Franzon, Mayra Ramirez, Madeleine A. Glenn, Noor Ayyad, Gautham Gautham, Phacharee Arunleung, Julio Ramirez, Shiffen Getabencha, Elizabeth Baylis, John Bell, Rahil Ryder, Jesse Elder, Christina Q. Morales, Debra A. Wadford	2024-12-10
EPI_ISL_19600900	2024-10-03	North America	USA	XEC	TPMG Kaiser Regional	California Department of Public Health	Melanie A. Greengard, Thalissa Malagoli Franzon, Mayra Ramirez, Madeleine A. Glenn, Noor Ayyad, Gautham Gautham, Phacharee Arunleung, Julio Ramirez, Shiffen Getabencha, Elizabeth Baylis, John Bell, Rahil Ryder, Jesse Elder, Christina Q. Morales, Debra A. Wadford	2024-12-10
EPI_ISL_19600615	2024-10-02	North America	USA	XEC	Kaiser Regional-61 Sac Med Cen	California Department of Public Health	Melanie A. Greengard, Thalissa Malagoli Franzon, Mayra Ramirez, Madeleine A. Glenn, Noor Ayyad, Gautham Gautham, Phacharee Arunleung, Julio Ramirez, Shiffen Getabencha, Elizabeth Baylis, John Bell, Rahil Ryder, Jesse Elder, Christina Q. Morales, Debra A. Wadford	2024-12-10
EPI_ISL_19600998	2024-10-03	North America	USA	KP.3.1.1	TPMG Kaiser Regional	California Department of Public Health	Melanie A. Greengard, Thalissa Malagoli Franzon, Mayra Ramirez, Madeleine A. Glenn, Noor Ayyad, Gautham Gautham, Phacharee Arunleung, Julio Ramirez, Shiffen Getabencha, Elizabeth Baylis, John Bell, Rahil Ryder, Jesse Elder, Christina Q. Morales, Debra A. Wadford	2024-12-10
EPI_ISL_19600969	2024-10-07	North America	USA	KP.1.1.3	TPMG Kaiser Regional	California Department of Public Health	Melanie A. Greengard, Thalissa Malagoli Franzon, Mayra Ramirez, Madeleine A. Glenn, Noor Ayyad, Gautham Gautham, Phacharee Arunleung, Julio Ramirez, Shiffen Getabencha, Elizabeth Baylis, John Bell, Rahil Ryder, Jesse Elder, Christina Q. Morales, Debra A. Wadford	2024-12-10
EPI_ISL_19600991	2024-10-03	North America	USA	KP.3.1.1	TPMG Kaiser Regional	California Department of Public Health	Melanie A. Greengard, Thalissa Malagoli Franzon, Mayra Ramirez, Madeleine A. Glenn, Noor Ayyad, Gautham Gautham, Phacharee Arunleung, Julio Ramirez, Shiffen Getabencha, Elizabeth Baylis, John Bell, Rahil Ryder, Jesse Elder, Christina Q. Morales, Debra A. Wadford	2024-12-10
EPI_ISL_19600970	2024-10-07	North America	USA	KP.3.1.1	TPMG Kaiser Regional	California Department of Public Health	Melanie A. Greengard, Thalissa Malagoli Franzon, Mayra Ramirez, Madeleine A. Glenn, Noor Ayyad, Gautham Gautham, Phacharee Arunleung, Julio Ramirez, Shiffen Getabencha, Elizabeth Baylis, John Bell, Rahil Ryder, Jesse Elder, Christina Q. Morales, Debra A. Wadford	2024-12-10
EPI_ISL_19600967	2024-10-04	North America	USA	XEC	TPMG Kaiser Regional	California Department of Public Health	Melanie A. Greengard, Thalissa Malagoli Franzon, Mayra Ramirez, Madeleine A. Glenn, Noor Ayyad, Gautham Gautham, Phacharee Arunleung, Julio Ramirez, Shiffen Getabencha, Elizabeth Baylis, John Bell, Rahil Ryder, Jesse Elder, Christina Q. Morales, Debra A. Wadford	2024-12-10
EPI_ISL_19600971	2024-10-02	North America	USA	KP.3.1.1	TPMG Kaiser Regional	California Department of Public Health	Melanie A. Greengard, Thalissa Malagoli Franzon, Mayra Ramirez, Madeleine A. Glenn, Noor Ayyad, Gautham Gautham, Phacharee Arunleung, Julio Ramirez, Shiffen Getabencha, Elizabeth Baylis, John Bell, Rahil Ryder, Jesse Elder, Christina Q. Morales, Debra A. Wadford	2024-12-10
EPI_ISL_19600965	2024-10-08	North America	USA	KP.2	TPMG Kaiser Regional	California Department of Public Health	Melanie A. Greengard, Thalissa Malagoli Franzon, Mayra Ramirez, Madeleine A. Glenn, Noor Ayyad, Gautham Gautham, Phacharee Arunleung, Julio Ramirez, Shiffen Getabencha, Elizabeth Baylis, John Bell, Rahil Ryder, Jesse Elder, Christina Q. Morales, Debra A. Wadford	2024-12-10
EPI_ISL_19600964	2024-10-08	North America	USA	KP.3.1.1	TPMG Kaiser Regional	California Department of Public Health	Melanie A. Greengard, Thalissa Malagoli Franzon, Mayra Ramirez, Madeleine A. Glenn, Noor Ayyad, Gautham Gautham, Phacharee Arunleung, Julio Ramirez, Shiffen Getabencha, Elizabeth Baylis, John Bell, Rahil Ryder, Jesse Elder, Christina Q. Morales, Debra A. Wadford	2024-12-10
EPI_ISL_19600961	2024-10-02	North America	USA	KP.3.1.1	TPMG Kaiser Regional	California Department of Public Health	Melanie A. Greengard, Thalissa Malagoli Franzon, Mayra Ramirez, Madeleine A. Glenn, Noor Ayyad, Gautham Gautham, Phacharee Arunleung, Julio Ramirez, Shiffen Getabencha, Elizabeth Baylis, John Bell, Rahil Ryder, Jesse Elder, Christina Q. Morales, Debra A. Wadford	2024-12-10
EPI_ISL_19600959	2024-10-03	North America	USA	KP.2.3	TPMG Kaiser Regional	California Department of Public Health	Melanie A. Greengard, Thalissa Malagoli Franzon, Mayra Ramirez, Madeleine A. Glenn, Noor Ayyad, Gautham Gautham, Phacharee Arunleung, Julio Ramirez, Shiffen Getabencha, Elizabeth Baylis, John Bell, Rahil Ryder, Jesse Elder, Christina Q. Morales, Debra A. Wadford	2024-12-10
EPI_ISL_19600982	2024-10-02	North America	USA	KP.3.1.1	TPMG Kaiser Regional	California Department of Public Health	Melanie A. Greengard, Thalissa Malagoli Franzon, Mayra Ramirez, Madeleine A. Glenn, Noor Ayyad, Gautham Gautham, Phacharee Arunleung, Julio Ramirez, Shiffen Getabencha, Elizabeth Baylis, John Bell, Rahil Ryder, Jesse Elder, Christina Q. Morales, Debra A. Wadford	2024-12-10
EPI_ISL_19600981	2024-10-07	North America	USA	MC.1	TPMG Kaiser Regional	California Department of Public Health	Melanie A. Greengard, Thalissa Malagoli Franzon, Mayra Ramirez, Madeleine A. Glenn, Noor Ayyad, Gautham Gautham, Phacharee Arunleung, Julio Ramirez, Shiffen Getabencha, Elizabeth Baylis, John Bell, Rahil Ryder, Jesse Elder, Christina Q. Morales, Debra A. Wadford	2024-12-10
EPI_ISL_19601495	2024-11-27	North America	USA	KP.3.1.1	Clinical Enterprise: CDC Multiplex Nasal Phase 3 (DC Pooled) - Homo sapiens ribonuclease P RNA	Ginkgo Bioworks Concentric	Keith Robison, Dongjuan Dai, Brintha Girinathan, Allison Hicks, Bryan Cosca, Alex Plocik, Birgitte Simen, Andy Rothstein	2024-12-10
EPI_ISL_19601506	2024-11-27	North America	USA	KP.1.1.3	Clinical Enterprise: CDC Multiplex Nasal Phase 3 (DC Pooled) - Homo sapiens ribonuclease P RNA	Ginkgo Bioworks Concentric	Keith Robison, Dongjuan Dai, Brintha Girinathan, Allison Hicks, Bryan Cosca, Alex Plocik, Birgitte Simen, Andy Rothstein	2024-12-10
EPI_ISL_19601499	2024-11-24	North America	USA	KP.2.2	Clinical Enterprise: CDC Multiplex Nasal Phase 3 (DC Pooled) - Homo sapiens ribonuclease P RNA	Ginkgo Bioworks Concentric	Keith Robison, Dongjuan Dai, Brintha Girinathan, Allison Hicks, Bryan Cosca, Alex Plocik, Birgitte Simen, Andy Rothstein	2024-12-10
EPI_ISL_19601491	2024-11-25	North America	USA	XDV.1	Clinical Enterprise: CDC Multiplex Nasal Phase 3 (DC Indv) - Homo sapiens ribonuclease P RNA	Ginkgo Bioworks Concentric	Keith Robison, Dongjuan Dai, Brintha Girinathan, Allison Hicks, Bryan Cosca, Alex Plocik, Birgitte Simen, Andy Rothstein	2024-12-10
EPI_ISL_19601502	2024-12-01	North America	USA	XEC	Clinical Enterprise: CDC Multiplex Nasal Phase 3 (DC Indv) - Homo sapiens ribonuclease P RNA	Ginkgo Bioworks Concentric	Keith Robison, Dongjuan Dai, Brintha Girinathan, Allison Hicks, Bryan Cosca, Alex Plocik, Birgitte Simen, Andy Rothstein	2024-12-10
EPI_ISL_19601492	2024-12-01	North America	USA	XEC	Clinical Enterprise: CDC Multiplex Nasal Phase 3 (DC Pooled) - Homo sapiens ribonuclease P RNA	Ginkgo Bioworks Concentric	Keith Robison, Dongjuan Dai, Brintha Girinathan, Allison Hicks, Bryan Cosca, Alex Plocik, Birgitte Simen, Andy Rothstein	2024-12-10
EPI_ISL_19601505	2024-11-24	North America	USA	MC.1	Clinical Enterprise: CDC Multiplex Nasal Phase 3 (DC Indv) - Homo sapiens ribonuclease P RNA	Ginkgo Bioworks Concentric	Keith Robison, Dongjuan Dai, Brintha Girinathan, Allison Hicks, Bryan Cosca, Alex Plocik, Birgitte Simen, Andy Rothstein	2024-12-10
EPI_ISL_19601494	2024-11-27	North America	USA	KP.1.1.3	Clinical Enterprise: CDC Multiplex Nasal Phase 3 (DC Indv) - Homo sapiens ribonuclease P RNA	Ginkgo Bioworks Concentric	Keith Robison, Dongjuan Dai, Brintha Girinathan, Allison Hicks, Bryan Cosca, Alex Plocik, Birgitte Simen, Andy Rothstein	2024-12-10
EPI_ISL_19601500	2024-12-01	North America	USA	XDY	Clinical Enterprise: CDC Multiplex Nasal Phase 3 (DC Indv) - Homo sapiens ribonuclease P RNA	Ginkgo Bioworks Concentric	Keith Robison, Dongjuan Dai, Brintha Girinathan, Allison Hicks, Bryan Cosca, Alex Plocik, Birgitte Simen, Andy Rothstein	2024-12-10
EPI_ISL_19601504	2024-12-01	North America	USA	XDV.1	Clinical Enterprise: CDC Multiplex Nasal Phase 3 (DC Indv) - Homo sapiens ribonuclease P RNA	Ginkgo Bioworks Concentric	Keith Robison, Dongjuan Dai, Brintha Girinathan, Allison Hicks, Bryan Cosca, Alex Plocik, Birgitte Simen, Andy Rothstein	2024-12-10
EPI_ISL_19601503	2024-12-01	North America	USA	XDV.1	Clinical Enterprise: CDC Multiplex Nasal Phase 3 (DC Pooled) - Homo sapiens ribonuclease P RNA	Ginkgo Bioworks Concentric	Keith Robison, Dongjuan Dai, Brintha Girinathan, Allison Hicks, Bryan Cosca, Alex Plocik, Birgitte Simen, Andy Rothstein	2024-12-10
EPI_ISL_19601497	2024-11-24	North America	USA	KP.3.1.1	Clinical Enterprise: CDC Multiplex Nasal Phase 3 (DC Indv) - Homo sapiens ribonuclease P RNA	Ginkgo Bioworks Concentric	Keith Robison, Dongjuan Dai, Brintha Girinathan, Allison Hicks, Bryan Cosca, Alex Plocik, Birgitte Simen, Andy Rothstein	2024-12-10
EPI_ISL_19601498	2024-12-01	North America	USA	XDY	Clinical Enterprise: CDC Multiplex Nasal Phase 3 (DC Pooled) - Homo sapiens ribonuclease P RNA	Ginkgo Bioworks Concentric	Keith Robison, Dongjuan Dai, Brintha Girinathan, Allison Hicks, Bryan Cosca, Alex Plocik, Birgitte Simen, Andy Rothstein	2024-12-10
EPI_ISL_19601496	2024-11-24	North America	USA	KP.3.1	Clinical Enterprise: CDC Multiplex Nasal Phase 3 (DC Pooled) - Homo sapiens ribonuclease P RNA	Ginkgo Bioworks Concentric	Keith Robison, Dongjuan Dai, Brintha Girinathan, Allison Hicks, Bryan Cosca, Alex Plocik, Birgitte Simen, Andy Rothstein	2024-12-10
EPI_ISL_19601490	2024-11-24	North America	USA	XEC	Clinical Enterprise: CDC Multiplex Nasal Phase 3 (DC Indv) - Homo sapiens ribonuclease P RNA	Ginkgo Bioworks Concentric	Keith Robison, Dongjuan Dai, Brintha Girinathan, Allison Hicks, Bryan Cosca, Alex Plocik, Birgitte Simen, Andy Rothstein	2024-12-10
EPI_ISL_19601489	2024-11-27	North America	USA	JN.1.40	Clinical Enterprise: CDC Multiplex Nasal Phase 3 (DC Indv) - Homo sapiens ribonuclease P RNA	Ginkgo Bioworks Concentric	Keith Robison, Dongjuan Dai, Brintha Girinathan, Allison Hicks, Bryan Cosca, Alex Plocik, Birgitte Simen, Andy Rothstein	2024-12-10
EPI_ISL_19601962	2024-11-22	North America	USA	KP.3.1.1	Laboratory Corporation of America	Laboratory Branch, Coronaviruses and Other Respiratory Viruses Division, National Center for Immunization and Respiratory Diseases, Centers for Disease Control and Prevention (CDC)	Dakota Howard, Dhwani Batra, Peter Cook, Jason Caravas, Benjamin Rambo-Martin, Natalie Thornburg, Yvette Unoarumhi, Reina Chau, Kristine Lacek, Paritra Mandal, Moneeb Bajwa, Nehalraza Momin, Shatavia Morrison, Christopher Gulvik, Erisa Sula, Minoo Agarwal, Eyad Almasri, Debbie Boles, Ayla Burns, Nuthawin Charoensri, Oren Cohen, Susan Countryman, Mary Cristobal, Bobbi Croy, Suzanne Dale, Hrushikesh Deshmukh, Amanda Douglas, Vincent Drouillon, Marcia Eisenberg, Howard Engler, Rama Ghatti, Prashant Gupta, Susan Hicks, Jake Humphrey, Lax Iyer, Lisa Pfefferle, Manoj Jain, Matthew Robinson, Mohan Kolli, Brian Krueger, Tim Kuphal, Stanley Letovsky, Michael Levandoski, Craig Lukasik, Jonathan Meltzer, Brian Norvell, Mindy Nye, Scott Parker, Christos Petropoulos, John Pruitt, Steven Ragan, Scott Ryan, Mike Sapeta, Jana Schroth, Suresh Selvaraju, Goran Stevovic, Amanda Suchanek, Andrea Throop, Lyndon Tilson, Thomas Urban, Joe Voshell, Kimberly Wagner, Jonathan Williams, Mary Williamson, Qian Zeng, Tricia Zwiefelhofer, Clinton Paden, Duncan MacCannell	2024-12-10
EPI_ISL_19601953	2024-11-21	North America	USA	KP.3.1.1	Laboratory Corporation of America	Laboratory Branch, Coronaviruses and Other Respiratory Viruses Division, National Center for Immunization and Respiratory Diseases, Centers for Disease Control and Prevention (CDC)	Dakota Howard, Dhwani Batra, Peter Cook, Jason Caravas, Benjamin Rambo-Martin, Natalie Thornburg, Yvette Unoarumhi, Reina Chau, Kristine Lacek, Paritra Mandal, Moneeb Bajwa, Nehalraza Momin, Shatavia Morrison, Christopher Gulvik, Erisa Sula, Minoo Agarwal, Eyad Almasri, Debbie Boles, Ayla Burns, Nuthawin Charoensri, Oren Cohen, Susan Countryman, Mary Cristobal, Bobbi Croy, Suzanne Dale, Hrushikesh Deshmukh, Amanda Douglas, Vincent Drouillon, Marcia Eisenberg, Howard Engler, Rama Ghatti, Prashant Gupta, Susan Hicks, Jake Humphrey, Lax Iyer, Lisa Pfefferle, Manoj Jain, Matthew Robinson, Mohan Kolli, Brian Krueger, Tim Kuphal, Stanley Letovsky, Michael Levandoski, Craig Lukasik, Jonathan Meltzer, Brian Norvell, Mindy Nye, Scott Parker, Christos Petropoulos, John Pruitt, Steven Ragan, Scott Ryan, Mike Sapeta, Jana Schroth, Suresh Selvaraju, Goran Stevovic, Amanda Suchanek, Andrea Throop, Lyndon Tilson, Thomas Urban, Joe Voshell, Kimberly Wagner, Jonathan Williams, Mary Williamson, Qian Zeng, Tricia Zwiefelhofer, Clinton Paden, Duncan MacCannell	2024-12-10
EPI_ISL_19601941	2024-11-21	North America	USA	JN.1.8	Laboratory Corporation of America	Laboratory Branch, Coronaviruses and Other Respiratory Viruses Division, National Center for Immunization and Respiratory Diseases, Centers for Disease Control and Prevention (CDC)	Dakota Howard, Dhwani Batra, Peter Cook, Jason Caravas, Benjamin Rambo-Martin, Natalie Thornburg, Yvette Unoarumhi, Reina Chau, Kristine Lacek, Paritra Mandal, Moneeb Bajwa, Nehalraza Momin, Shatavia Morrison, Christopher Gulvik, Erisa Sula, Minoo Agarwal, Eyad Almasri, Debbie Boles, Ayla Burns, Nuthawin Charoensri, Oren Cohen, Susan Countryman, Mary Cristobal, Bobbi Croy, Suzanne Dale, Hrushikesh Deshmukh, Amanda Douglas, Vincent Drouillon, Marcia Eisenberg, Howard Engler, Rama Ghatti, Prashant Gupta, Susan Hicks, Jake Humphrey, Lax Iyer, Lisa Pfefferle, Manoj Jain, Matthew Robinson, Mohan Kolli, Brian Krueger, Tim Kuphal, Stanley Letovsky, Michael Levandoski, Craig Lukasik, Jonathan Meltzer, Brian Norvell, Mindy Nye, Scott Parker, Christos Petropoulos, John Pruitt, Steven Ragan, Scott Ryan, Mike Sapeta, Jana Schroth, Suresh Selvaraju, Goran Stevovic, Amanda Suchanek, Andrea Throop, Lyndon Tilson, Thomas Urban, Joe Voshell, Kimberly Wagner, Jonathan Williams, Mary Williamson, Qian Zeng, Tricia Zwiefelhofer, Clinton Paden, Duncan MacCannell	2024-12-10
EPI_ISL_19601898	2024-11-18	North America	USA	KP.3.1.1	Laboratory Corporation of America	Laboratory Branch, Coronaviruses and Other Respiratory Viruses Division, National Center for Immunization and Respiratory Diseases, Centers for Disease Control and Prevention (CDC)	Dakota Howard, Dhwani Batra, Peter Cook, Jason Caravas, Benjamin Rambo-Martin, Natalie Thornburg, Yvette Unoarumhi, Reina Chau, Kristine Lacek, Paritra Mandal, Moneeb Bajwa, Nehalraza Momin, Shatavia Morrison, Christopher Gulvik, Erisa Sula, Minoo Agarwal, Eyad Almasri, Debbie Boles, Ayla Burns, Nuthawin Charoensri, Oren Cohen, Susan Countryman, Mary Cristobal, Bobbi Croy, Suzanne Dale, Hrushikesh Deshmukh, Amanda Douglas, Vincent Drouillon, Marcia Eisenberg, Howard Engler, Rama Ghatti, Prashant Gupta, Susan Hicks, Jake Humphrey, Lax Iyer, Lisa Pfefferle, Manoj Jain, Matthew Robinson, Mohan Kolli, Brian Krueger, Tim Kuphal, Stanley Letovsky, Michael Levandoski, Craig Lukasik, Jonathan Meltzer, Brian Norvell, Mindy Nye, Scott Parker, Christos Petropoulos, John Pruitt, Steven Ragan, Scott Ryan, Mike Sapeta, Jana Schroth, Suresh Selvaraju, Goran Stevovic, Amanda Suchanek, Andrea Throop, Lyndon Tilson, Thomas Urban, Joe Voshell, Kimberly Wagner, Jonathan Williams, Mary Williamson, Qian Zeng, Tricia Zwiefelhofer, Clinton Paden, Duncan MacCannell	2024-12-10
EPI_ISL_19601889	2024-11-18	North America	USA	LB.1.7	Laboratory Corporation of America	Laboratory Branch, Coronaviruses and Other Respiratory Viruses Division, National Center for Immunization and Respiratory Diseases, Centers for Disease Control and Prevention (CDC)	Dakota Howard, Dhwani Batra, Peter Cook, Jason Caravas, Benjamin Rambo-Martin, Natalie Thornburg, Yvette Unoarumhi, Reina Chau, Kristine Lacek, Paritra Mandal, Moneeb Bajwa, Nehalraza Momin, Shatavia Morrison, Christopher Gulvik, Erisa Sula, Minoo Agarwal, Eyad Almasri, Debbie Boles, Ayla Burns, Nuthawin Charoensri, Oren Cohen, Susan Countryman, Mary Cristobal, Bobbi Croy, Suzanne Dale, Hrushikesh Deshmukh, Amanda Douglas, Vincent Drouillon, Marcia Eisenberg, Howard Engler, Rama Ghatti, Prashant Gupta, Susan Hicks, Jake Humphrey, Lax Iyer, Lisa Pfefferle, Manoj Jain, Matthew Robinson, Mohan Kolli, Brian Krueger, Tim Kuphal, Stanley Letovsky, Michael Levandoski, Craig Lukasik, Jonathan Meltzer, Brian Norvell, Mindy Nye, Scott Parker, Christos Petropoulos, John Pruitt, Steven Ragan, Scott Ryan, Mike Sapeta, Jana Schroth, Suresh Selvaraju, Goran Stevovic, Amanda Suchanek, Andrea Throop, Lyndon Tilson, Thomas Urban, Joe Voshell, Kimberly Wagner, Jonathan Williams, Mary Williamson, Qian Zeng, Tricia Zwiefelhofer, Clinton Paden, Duncan MacCannell	2024-12-10
EPI_ISL_19601984	2024-11-24	North America	USA	KP.3.1.1	Laboratory Corporation of America	Laboratory Branch, Coronaviruses and Other Respiratory Viruses Division, National Center for Immunization and Respiratory Diseases, Centers for Disease Control and Prevention (CDC)	Dakota Howard, Dhwani Batra, Peter Cook, Jason Caravas, Benjamin Rambo-Martin, Natalie Thornburg, Yvette Unoarumhi, Reina Chau, Kristine Lacek, Paritra Mandal, Moneeb Bajwa, Nehalraza Momin, Shatavia Morrison, Christopher Gulvik, Erisa Sula, Minoo Agarwal, Eyad Almasri, Debbie Boles, Ayla Burns, Nuthawin Charoensri, Oren Cohen, Susan Countryman, Mary Cristobal, Bobbi Croy, Suzanne Dale, Hrushikesh Deshmukh, Amanda Douglas, Vincent Drouillon, Marcia Eisenberg, Howard Engler, Rama Ghatti, Prashant Gupta, Susan Hicks, Jake Humphrey, Lax Iyer, Lisa Pfefferle, Manoj Jain, Matthew Robinson, Mohan Kolli, Brian Krueger, Tim Kuphal, Stanley Letovsky, Michael Levandoski, Craig Lukasik, Jonathan Meltzer, Brian Norvell, Mindy Nye, Scott Parker, Christos Petropoulos, John Pruitt, Steven Ragan, Scott Ryan, Mike Sapeta, Jana Schroth, Suresh Selvaraju, Goran Stevovic, Amanda Suchanek, Andrea Throop, Lyndon Tilson, Thomas Urban, Joe Voshell, Kimberly Wagner, Jonathan Williams, Mary Williamson, Qian Zeng, Tricia Zwiefelhofer, Clinton Paden, Duncan MacCannell	2024-12-10
EPI_ISL_19601990	2024-11-25	North America	USA	XEC	Laboratory Corporation of America	Laboratory Branch, Coronaviruses and Other Respiratory Viruses Division, National Center for Immunization and Respiratory Diseases, Centers for Disease Control and Prevention (CDC)	Dakota Howard, Dhwani Batra, Peter Cook, Jason Caravas, Benjamin Rambo-Martin, Natalie Thornburg, Yvette Unoarumhi, Reina Chau, Kristine Lacek, Paritra Mandal, Moneeb Bajwa, Nehalraza Momin, Shatavia Morrison, Christopher Gulvik, Erisa Sula, Minoo Agarwal, Eyad Almasri, Debbie Boles, Ayla Burns, Nuthawin Charoensri, Oren Cohen, Susan Countryman, Mary Cristobal, Bobbi Croy, Suzanne Dale, Hrushikesh Deshmukh, Amanda Douglas, Vincent Drouillon, Marcia Eisenberg, Howard Engler, Rama Ghatti, Prashant Gupta, Susan Hicks, Jake Humphrey, Lax Iyer, Lisa Pfefferle, Manoj Jain, Matthew Robinson, Mohan Kolli, Brian Krueger, Tim Kuphal, Stanley Letovsky, Michael Levandoski, Craig Lukasik, Jonathan Meltzer, Brian Norvell, Mindy Nye, Scott Parker, Christos Petropoulos, John Pruitt, Steven Ragan, Scott Ryan, Mike Sapeta, Jana Schroth, Suresh Selvaraju, Goran Stevovic, Amanda Suchanek, Andrea Throop, Lyndon Tilson, Thomas Urban, Joe Voshell, Kimberly Wagner, Jonathan Williams, Mary Williamson, Qian Zeng, Tricia Zwiefelhofer, Clinton Paden, Duncan MacCannell	2024-12-10
EPI_ISL_19601986	2024-11-25	North America	USA	JN.1.40	Laboratory Corporation of America	Laboratory Branch, Coronaviruses and Other Respiratory Viruses Division, National Center for Immunization and Respiratory Diseases, Centers for Disease Control and Prevention (CDC)	Dakota Howard, Dhwani Batra, Peter Cook, Jason Caravas, Benjamin Rambo-Martin, Natalie Thornburg, Yvette Unoarumhi, Reina Chau, Kristine Lacek, Paritra Mandal, Moneeb Bajwa, Nehalraza Momin, Shatavia Morrison, Christopher Gulvik, Erisa Sula, Minoo Agarwal, Eyad Almasri, Debbie Boles, Ayla Burns, Nuthawin Charoensri, Oren Cohen, Susan Countryman, Mary Cristobal, Bobbi Croy, Suzanne Dale, Hrushikesh Deshmukh, Amanda Douglas, Vincent Drouillon, Marcia Eisenberg, Howard Engler, Rama Ghatti, Prashant Gupta, Susan Hicks, Jake Humphrey, Lax Iyer, Lisa Pfefferle, Manoj Jain, Matthew Robinson, Mohan Kolli, Brian Krueger, Tim Kuphal, Stanley Letovsky, Michael Levandoski, Craig Lukasik, Jonathan Meltzer, Brian Norvell, Mindy Nye, Scott Parker, Christos Petropoulos, John Pruitt, Steven Ragan, Scott Ryan, Mike Sapeta, Jana Schroth, Suresh Selvaraju, Goran Stevovic, Amanda Suchanek, Andrea Throop, Lyndon Tilson, Thomas Urban, Joe Voshell, Kimberly Wagner, Jonathan Williams, Mary Williamson, Qian Zeng, Tricia Zwiefelhofer, Clinton Paden, Duncan MacCannell	2024-12-10
EPI_ISL_19601989	2024-11-25	North America	USA	KP.1.1.5	Laboratory Corporation of America	Laboratory Branch, Coronaviruses and Other Respiratory Viruses Division, National Center for Immunization and Respiratory Diseases, Centers for Disease Control and Prevention (CDC)	Dakota Howard, Dhwani Batra, Peter Cook, Jason Caravas, Benjamin Rambo-Martin, Natalie Thornburg, Yvette Unoarumhi, Reina Chau, Kristine Lacek, Paritra Mandal, Moneeb Bajwa, Nehalraza Momin, Shatavia Morrison, Christopher Gulvik, Erisa Sula, Minoo Agarwal, Eyad Almasri, Debbie Boles, Ayla Burns, Nuthawin Charoensri, Oren Cohen, Susan Countryman, Mary Cristobal, Bobbi Croy, Suzanne Dale, Hrushikesh Deshmukh, Amanda Douglas, Vincent Drouillon, Marcia Eisenberg, Howard Engler, Rama Ghatti, Prashant Gupta, Susan Hicks, Jake Humphrey, Lax Iyer, Lisa Pfefferle, Manoj Jain, Matthew Robinson, Mohan Kolli, Brian Krueger, Tim Kuphal, Stanley Letovsky, Michael Levandoski, Craig Lukasik, Jonathan Meltzer, Brian Norvell, Mindy Nye, Scott Parker, Christos Petropoulos, John Pruitt, Steven Ragan, Scott Ryan, Mike Sapeta, Jana Schroth, Suresh Selvaraju, Goran Stevovic, Amanda Suchanek, Andrea Throop, Lyndon Tilson, Thomas Urban, Joe Voshell, Kimberly Wagner, Jonathan Williams, Mary Williamson, Qian Zeng, Tricia Zwiefelhofer, Clinton Paden, Duncan MacCannell	2024-12-10
EPI_ISL_19601979	2024-11-24	North America	USA	XEC	Laboratory Corporation of America	Laboratory Branch, Coronaviruses and Other Respiratory Viruses Division, National Center for Immunization and Respiratory Diseases, Centers for Disease Control and Prevention (CDC)	Dakota Howard, Dhwani Batra, Peter Cook, Jason Caravas, Benjamin Rambo-Martin, Natalie Thornburg, Yvette Unoarumhi, Reina Chau, Kristine Lacek, Paritra Mandal, Moneeb Bajwa, Nehalraza Momin, Shatavia Morrison, Christopher Gulvik, Erisa Sula, Minoo Agarwal, Eyad Almasri, Debbie Boles, Ayla Burns, Nuthawin Charoensri, Oren Cohen, Susan Countryman, Mary Cristobal, Bobbi Croy, Suzanne Dale, Hrushikesh Deshmukh, Amanda Douglas, Vincent Drouillon, Marcia Eisenberg, Howard Engler, Rama Ghatti, Prashant Gupta, Susan Hicks, Jake Humphrey, Lax Iyer, Lisa Pfefferle, Manoj Jain, Matthew Robinson, Mohan Kolli, Brian Krueger, Tim Kuphal, Stanley Letovsky, Michael Levandoski, Craig Lukasik, Jonathan Meltzer, Brian Norvell, Mindy Nye, Scott Parker, Christos Petropoulos, John Pruitt, Steven Ragan, Scott Ryan, Mike Sapeta, Jana Schroth, Suresh Selvaraju, Goran Stevovic, Amanda Suchanek, Andrea Throop, Lyndon Tilson, Thomas Urban, Joe Voshell, Kimberly Wagner, Jonathan Williams, Mary Williamson, Qian Zeng, Tricia Zwiefelhofer, Clinton Paden, Duncan MacCannell	2024-12-10
EPI_ISL_19601987	2024-11-25	North America	USA	JN.1.18.6	Laboratory Corporation of America	Laboratory Branch, Coronaviruses and Other Respiratory Viruses Division, National Center for Immunization and Respiratory Diseases, Centers for Disease Control and Prevention (CDC)	Dakota Howard, Dhwani Batra, Peter Cook, Jason Caravas, Benjamin Rambo-Martin, Natalie Thornburg, Yvette Unoarumhi, Reina Chau, Kristine Lacek, Paritra Mandal, Moneeb Bajwa, Nehalraza Momin, Shatavia Morrison, Christopher Gulvik, Erisa Sula, Minoo Agarwal, Eyad Almasri, Debbie Boles, Ayla Burns, Nuthawin Charoensri, Oren Cohen, Susan Countryman, Mary Cristobal, Bobbi Croy, Suzanne Dale, Hrushikesh Deshmukh, Amanda Douglas, Vincent Drouillon, Marcia Eisenberg, Howard Engler, Rama Ghatti, Prashant Gupta, Susan Hicks, Jake Humphrey, Lax Iyer, Lisa Pfefferle, Manoj Jain, Matthew Robinson, Mohan Kolli, Brian Krueger, Tim Kuphal, Stanley Letovsky, Michael Levandoski, Craig Lukasik, Jonathan Meltzer, Brian Norvell, Mindy Nye, Scott Parker, Christos Petropoulos, John Pruitt, Steven Ragan, Scott Ryan, Mike Sapeta, Jana Schroth, Suresh Selvaraju, Goran Stevovic, Amanda Suchanek, Andrea Throop, Lyndon Tilson, Thomas Urban, Joe Voshell, Kimberly Wagner, Jonathan Williams, Mary Williamson, Qian Zeng, Tricia Zwiefelhofer, Clinton Paden, Duncan MacCannell	2024-12-10
EPI_ISL_19601985	2024-11-25	North America	USA	KP.3.1.1	Laboratory Corporation of America	Laboratory Branch, Coronaviruses and Other Respiratory Viruses Division, National Center for Immunization and Respiratory Diseases, Centers for Disease Control and Prevention (CDC)	Dakota Howard, Dhwani Batra, Peter Cook, Jason Caravas, Benjamin Rambo-Martin, Natalie Thornburg, Yvette Unoarumhi, Reina Chau, Kristine Lacek, Paritra Mandal, Moneeb Bajwa, Nehalraza Momin, Shatavia Morrison, Christopher Gulvik, Erisa Sula, Minoo Agarwal, Eyad Almasri, Debbie Boles, Ayla Burns, Nuthawin Charoensri, Oren Cohen, Susan Countryman, Mary Cristobal, Bobbi Croy, Suzanne Dale, Hrushikesh Deshmukh, Amanda Douglas, Vincent Drouillon, Marcia Eisenberg, Howard Engler, Rama Ghatti, Prashant Gupta, Susan Hicks, Jake Humphrey, Lax Iyer, Lisa Pfefferle, Manoj Jain, Matthew Robinson, Mohan Kolli, Brian Krueger, Tim Kuphal, Stanley Letovsky, Michael Levandoski, Craig Lukasik, Jonathan Meltzer, Brian Norvell, Mindy Nye, Scott Parker, Christos Petropoulos, John Pruitt, Steven Ragan, Scott Ryan, Mike Sapeta, Jana Schroth, Suresh Selvaraju, Goran Stevovic, Amanda Suchanek, Andrea Throop, Lyndon Tilson, Thomas Urban, Joe Voshell, Kimberly Wagner, Jonathan Williams, Mary Williamson, Qian Zeng, Tricia Zwiefelhofer, Clinton Paden, Duncan MacCannell	2024-12-10
EPI_ISL_19601982	2024-11-24	North America	USA	KP.3.1.1	Laboratory Corporation of America	Laboratory Branch, Coronaviruses and Other Respiratory Viruses Division, National Center for Immunization and Respiratory Diseases, Centers for Disease Control and Prevention (CDC)	Dakota Howard, Dhwani Batra, Peter Cook, Jason Caravas, Benjamin Rambo-Martin, Natalie Thornburg, Yvette Unoarumhi, Reina Chau, Kristine Lacek, Paritra Mandal, Moneeb Bajwa, Nehalraza Momin, Shatavia Morrison, Christopher Gulvik, Erisa Sula, Minoo Agarwal, Eyad Almasri, Debbie Boles, Ayla Burns, Nuthawin Charoensri, Oren Cohen, Susan Countryman, Mary Cristobal, Bobbi Croy, Suzanne Dale, Hrushikesh Deshmukh, Amanda Douglas, Vincent Drouillon, Marcia Eisenberg, Howard Engler, Rama Ghatti, Prashant Gupta, Susan Hicks, Jake Humphrey, Lax Iyer, Lisa Pfefferle, Manoj Jain, Matthew Robinson, Mohan Kolli, Brian Krueger, Tim Kuphal, Stanley Letovsky, Michael Levandoski, Craig Lukasik, Jonathan Meltzer, Brian Norvell, Mindy Nye, Scott Parker, Christos Petropoulos, John Pruitt, Steven Ragan, Scott Ryan, Mike Sapeta, Jana Schroth, Suresh Selvaraju, Goran Stevovic, Amanda Suchanek, Andrea Throop, Lyndon Tilson, Thomas Urban, Joe Voshell, Kimberly Wagner, Jonathan Williams, Mary Williamson, Qian Zeng, Tricia Zwiefelhofer, Clinton Paden, Duncan MacCannell	2024-12-10
EPI_ISL_19601983	2024-11-24	North America	USA	KP.1.1.3	Laboratory Corporation of America	Laboratory Branch, Coronaviruses and Other Respiratory Viruses Division, National Center for Immunization and Respiratory Diseases, Centers for Disease Control and Prevention (CDC)	Dakota Howard, Dhwani Batra, Peter Cook, Jason Caravas, Benjamin Rambo-Martin, Natalie Thornburg, Yvette Unoarumhi, Reina Chau, Kristine Lacek, Paritra Mandal, Moneeb Bajwa, Nehalraza Momin, Shatavia Morrison, Christopher Gulvik, Erisa Sula, Minoo Agarwal, Eyad Almasri, Debbie Boles, Ayla Burns, Nuthawin Charoensri, Oren Cohen, Susan Countryman, Mary Cristobal, Bobbi Croy, Suzanne Dale, Hrushikesh Deshmukh, Amanda Douglas, Vincent Drouillon, Marcia Eisenberg, Howard Engler, Rama Ghatti, Prashant Gupta, Susan Hicks, Jake Humphrey, Lax Iyer, Lisa Pfefferle, Manoj Jain, Matthew Robinson, Mohan Kolli, Brian Krueger, Tim Kuphal, Stanley Letovsky, Michael Levandoski, Craig Lukasik, Jonathan Meltzer, Brian Norvell, Mindy Nye, Scott Parker, Christos Petropoulos, John Pruitt, Steven Ragan, Scott Ryan, Mike Sapeta, Jana Schroth, Suresh Selvaraju, Goran Stevovic, Amanda Suchanek, Andrea Throop, Lyndon Tilson, Thomas Urban, Joe Voshell, Kimberly Wagner, Jonathan Williams, Mary Williamson, Qian Zeng, Tricia Zwiefelhofer, Clinton Paden, Duncan MacCannell	2024-12-10
EPI_ISL_19601981	2024-11-24	North America	USA	JN.1.40	Laboratory Corporation of America	Laboratory Branch, Coronaviruses and Other Respiratory Viruses Division, National Center for Immunization and Respiratory Diseases, Centers for Disease Control and Prevention (CDC)	Dakota Howard, Dhwani Batra, Peter Cook, Jason Caravas, Benjamin Rambo-Martin, Natalie Thornburg, Yvette Unoarumhi, Reina Chau, Kristine Lacek, Paritra Mandal, Moneeb Bajwa, Nehalraza Momin, Shatavia Morrison, Christopher Gulvik, Erisa Sula, Minoo Agarwal, Eyad Almasri, Debbie Boles, Ayla Burns, Nuthawin Charoensri, Oren Cohen, Susan Countryman, Mary Cristobal, Bobbi Croy, Suzanne Dale, Hrushikesh Deshmukh, Amanda Douglas, Vincent Drouillon, Marcia Eisenberg, Howard Engler, Rama Ghatti, Prashant Gupta, Susan Hicks, Jake Humphrey, Lax Iyer, Lisa Pfefferle, Manoj Jain, Matthew Robinson, Mohan Kolli, Brian Krueger, Tim Kuphal, Stanley Letovsky, Michael Levandoski, Craig Lukasik, Jonathan Meltzer, Brian Norvell, Mindy Nye, Scott Parker, Christos Petropoulos, John Pruitt, Steven Ragan, Scott Ryan, Mike Sapeta, Jana Schroth, Suresh Selvaraju, Goran Stevovic, Amanda Suchanek, Andrea Throop, Lyndon Tilson, Thomas Urban, Joe Voshell, Kimberly Wagner, Jonathan Williams, Mary Williamson, Qian Zeng, Tricia Zwiefelhofer, Clinton Paden, Duncan MacCannell	2024-12-10
EPI_ISL_19601977	2024-11-23	North America	USA	KP.3.1.1	Laboratory Corporation of America	Laboratory Branch, Coronaviruses and Other Respiratory Viruses Division, National Center for Immunization and Respiratory Diseases, Centers for Disease Control and Prevention (CDC)	Dakota Howard, Dhwani Batra, Peter Cook, Jason Caravas, Benjamin Rambo-Martin, Natalie Thornburg, Yvette Unoarumhi, Reina Chau, Kristine Lacek, Paritra Mandal, Moneeb Bajwa, Nehalraza Momin, Shatavia Morrison, Christopher Gulvik, Erisa Sula, Minoo Agarwal, Eyad Almasri, Debbie Boles, Ayla Burns, Nuthawin Charoensri, Oren Cohen, Susan Countryman, Mary Cristobal, Bobbi Croy, Suzanne Dale, Hrushikesh Deshmukh, Amanda Douglas, Vincent Drouillon, Marcia Eisenberg, Howard Engler, Rama Ghatti, Prashant Gupta, Susan Hicks, Jake Humphrey, Lax Iyer, Lisa Pfefferle, Manoj Jain, Matthew Robinson, Mohan Kolli, Brian Krueger, Tim Kuphal, Stanley Letovsky, Michael Levandoski, Craig Lukasik, Jonathan Meltzer, Brian Norvell, Mindy Nye, Scott Parker, Christos Petropoulos, John Pruitt, Steven Ragan, Scott Ryan, Mike Sapeta, Jana Schroth, Suresh Selvaraju, Goran Stevovic, Amanda Suchanek, Andrea Throop, Lyndon Tilson, Thomas Urban, Joe Voshell, Kimberly Wagner, Jonathan Williams, Mary Williamson, Qian Zeng, Tricia Zwiefelhofer, Clinton Paden, Duncan MacCannell	2024-12-10
EPI_ISL_19601978	2024-11-24	North America	USA	XEC	Laboratory Corporation of America	Laboratory Branch, Coronaviruses and Other Respiratory Viruses Division, National Center for Immunization and Respiratory Diseases, Centers for Disease Control and Prevention (CDC)	Dakota Howard, Dhwani Batra, Peter Cook, Jason Caravas, Benjamin Rambo-Martin, Natalie Thornburg, Yvette Unoarumhi, Reina Chau, Kristine Lacek, Paritra Mandal, Moneeb Bajwa, Nehalraza Momin, Shatavia Morrison, Christopher Gulvik, Erisa Sula, Minoo Agarwal, Eyad Almasri, Debbie Boles, Ayla Burns, Nuthawin Charoensri, Oren Cohen, Susan Countryman, Mary Cristobal, Bobbi Croy, Suzanne Dale, Hrushikesh Deshmukh, Amanda Douglas, Vincent Drouillon, Marcia Eisenberg, Howard Engler, Rama Ghatti, Prashant Gupta, Susan Hicks, Jake Humphrey, Lax Iyer, Lisa Pfefferle, Manoj Jain, Matthew Robinson, Mohan Kolli, Brian Krueger, Tim Kuphal, Stanley Letovsky, Michael Levandoski, Craig Lukasik, Jonathan Meltzer, Brian Norvell, Mindy Nye, Scott Parker, Christos Petropoulos, John Pruitt, Steven Ragan, Scott Ryan, Mike Sapeta, Jana Schroth, Suresh Selvaraju, Goran Stevovic, Amanda Suchanek, Andrea Throop, Lyndon Tilson, Thomas Urban, Joe Voshell, Kimberly Wagner, Jonathan Williams, Mary Williamson, Qian Zeng, Tricia Zwiefelhofer, Clinton Paden, Duncan MacCannell	2024-12-10
EPI_ISL_19601975	2024-11-23	North America	USA	JN.1.8	Laboratory Corporation of America	Laboratory Branch, Coronaviruses and Other Respiratory Viruses Division, National Center for Immunization and Respiratory Diseases, Centers for Disease Control and Prevention (CDC)	Dakota Howard, Dhwani Batra, Peter Cook, Jason Caravas, Benjamin Rambo-Martin, Natalie Thornburg, Yvette Unoarumhi, Reina Chau, Kristine Lacek, Paritra Mandal, Moneeb Bajwa, Nehalraza Momin, Shatavia Morrison, Christopher Gulvik, Erisa Sula, Minoo Agarwal, Eyad Almasri, Debbie Boles, Ayla Burns, Nuthawin Charoensri, Oren Cohen, Susan Countryman, Mary Cristobal, Bobbi Croy, Suzanne Dale, Hrushikesh Deshmukh, Amanda Douglas, Vincent Drouillon, Marcia Eisenberg, Howard Engler, Rama Ghatti, Prashant Gupta, Susan Hicks, Jake Humphrey, Lax Iyer, Lisa Pfefferle, Manoj Jain, Matthew Robinson, Mohan Kolli, Brian Krueger, Tim Kuphal, Stanley Letovsky, Michael Levandoski, Craig Lukasik, Jonathan Meltzer, Brian Norvell, Mindy Nye, Scott Parker, Christos Petropoulos, John Pruitt, Steven Ragan, Scott Ryan, Mike Sapeta, Jana Schroth, Suresh Selvaraju, Goran Stevovic, Amanda Suchanek, Andrea Throop, Lyndon Tilson, Thomas Urban, Joe Voshell, Kimberly Wagner, Jonathan Williams, Mary Williamson, Qian Zeng, Tricia Zwiefelhofer, Clinton Paden, Duncan MacCannell	2024-12-10
EPI_ISL_19601976	2024-11-23	North America	USA	JN.1.8	Laboratory Corporation of America	Laboratory Branch, Coronaviruses and Other Respiratory Viruses Division, National Center for Immunization and Respiratory Diseases, Centers for Disease Control and Prevention (CDC)	Dakota Howard, Dhwani Batra, Peter Cook, Jason Caravas, Benjamin Rambo-Martin, Natalie Thornburg, Yvette Unoarumhi, Reina Chau, Kristine Lacek, Paritra Mandal, Moneeb Bajwa, Nehalraza Momin, Shatavia Morrison, Christopher Gulvik, Erisa Sula, Minoo Agarwal, Eyad Almasri, Debbie Boles, Ayla Burns, Nuthawin Charoensri, Oren Cohen, Susan Countryman, Mary Cristobal, Bobbi Croy, Suzanne Dale, Hrushikesh Deshmukh, Amanda Douglas, Vincent Drouillon, Marcia Eisenberg, Howard Engler, Rama Ghatti, Prashant Gupta, Susan Hicks, Jake Humphrey, Lax Iyer, Lisa Pfefferle, Manoj Jain, Matthew Robinson, Mohan Kolli, Brian Krueger, Tim Kuphal, Stanley Letovsky, Michael Levandoski, Craig Lukasik, Jonathan Meltzer, Brian Norvell, Mindy Nye, Scott Parker, Christos Petropoulos, John Pruitt, Steven Ragan, Scott Ryan, Mike Sapeta, Jana Schroth, Suresh Selvaraju, Goran Stevovic, Amanda Suchanek, Andrea Throop, Lyndon Tilson, Thomas Urban, Joe Voshell, Kimberly Wagner, Jonathan Williams, Mary Williamson, Qian Zeng, Tricia Zwiefelhofer, Clinton Paden, Duncan MacCannell	2024-12-10
EPI_ISL_19601973	2024-11-23	North America	USA	XEC	Laboratory Corporation of America	Laboratory Branch, Coronaviruses and Other Respiratory Viruses Division, National Center for Immunization and Respiratory Diseases, Centers for Disease Control and Prevention (CDC)	Dakota Howard, Dhwani Batra, Peter Cook, Jason Caravas, Benjamin Rambo-Martin, Natalie Thornburg, Yvette Unoarumhi, Reina Chau, Kristine Lacek, Paritra Mandal, Moneeb Bajwa, Nehalraza Momin, Shatavia Morrison, Christopher Gulvik, Erisa Sula, Minoo Agarwal, Eyad Almasri, Debbie Boles, Ayla Burns, Nuthawin Charoensri, Oren Cohen, Susan Countryman, Mary Cristobal, Bobbi Croy, Suzanne Dale, Hrushikesh Deshmukh, Amanda Douglas, Vincent Drouillon, Marcia Eisenberg, Howard Engler, Rama Ghatti, Prashant Gupta, Susan Hicks, Jake Humphrey, Lax Iyer, Lisa Pfefferle, Manoj Jain, Matthew Robinson, Mohan Kolli, Brian Krueger, Tim Kuphal, Stanley Letovsky, Michael Levandoski, Craig Lukasik, Jonathan Meltzer, Brian Norvell, Mindy Nye, Scott Parker, Christos Petropoulos, John Pruitt, Steven Ragan, Scott Ryan, Mike Sapeta, Jana Schroth, Suresh Selvaraju, Goran Stevovic, Amanda Suchanek, Andrea Throop, Lyndon Tilson, Thomas Urban, Joe Voshell, Kimberly Wagner, Jonathan Williams, Mary Williamson, Qian Zeng, Tricia Zwiefelhofer, Clinton Paden, Duncan MacCannell	2024-12-10
EPI_ISL_19601974	2024-11-23	North America	USA	XEC	Laboratory Corporation of America	Laboratory Branch, Coronaviruses and Other Respiratory Viruses Division, National Center for Immunization and Respiratory Diseases, Centers for Disease Control and Prevention (CDC)	Dakota Howard, Dhwani Batra, Peter Cook, Jason Caravas, Benjamin Rambo-Martin, Natalie Thornburg, Yvette Unoarumhi, Reina Chau, Kristine Lacek, Paritra Mandal, Moneeb Bajwa, Nehalraza Momin, Shatavia Morrison, Christopher Gulvik, Erisa Sula, Minoo Agarwal, Eyad Almasri, Debbie Boles, Ayla Burns, Nuthawin Charoensri, Oren Cohen, Susan Countryman, Mary Cristobal, Bobbi Croy, Suzanne Dale, Hrushikesh Deshmukh, Amanda Douglas, Vincent Drouillon, Marcia Eisenberg, Howard Engler, Rama Ghatti, Prashant Gupta, Susan Hicks, Jake Humphrey, Lax Iyer, Lisa Pfefferle, Manoj Jain, Matthew Robinson, Mohan Kolli, Brian Krueger, Tim Kuphal, Stanley Letovsky, Michael Levandoski, Craig Lukasik, Jonathan Meltzer, Brian Norvell, Mindy Nye, Scott Parker, Christos Petropoulos, John Pruitt, Steven Ragan, Scott Ryan, Mike Sapeta, Jana Schroth, Suresh Selvaraju, Goran Stevovic, Amanda Suchanek, Andrea Throop, Lyndon Tilson, Thomas Urban, Joe Voshell, Kimberly Wagner, Jonathan Williams, Mary Williamson, Qian Zeng, Tricia Zwiefelhofer, Clinton Paden, Duncan MacCannell	2024-12-10
EPI_ISL_19601971	2024-11-22	North America	USA	JN.1.34	Laboratory Corporation of America	Laboratory Branch, Coronaviruses and Other Respiratory Viruses Division, National Center for Immunization and Respiratory Diseases, Centers for Disease Control and Prevention (CDC)	Dakota Howard, Dhwani Batra, Peter Cook, Jason Caravas, Benjamin Rambo-Martin, Natalie Thornburg, Yvette Unoarumhi, Reina Chau, Kristine Lacek, Paritra Mandal, Moneeb Bajwa, Nehalraza Momin, Shatavia Morrison, Christopher Gulvik, Erisa Sula, Minoo Agarwal, Eyad Almasri, Debbie Boles, Ayla Burns, Nuthawin Charoensri, Oren Cohen, Susan Countryman, Mary Cristobal, Bobbi Croy, Suzanne Dale, Hrushikesh Deshmukh, Amanda Douglas, Vincent Drouillon, Marcia Eisenberg, Howard Engler, Rama Ghatti, Prashant Gupta, Susan Hicks, Jake Humphrey, Lax Iyer, Lisa Pfefferle, Manoj Jain, Matthew Robinson, Mohan Kolli, Brian Krueger, Tim Kuphal, Stanley Letovsky, Michael Levandoski, Craig Lukasik, Jonathan Meltzer, Brian Norvell, Mindy Nye, Scott Parker, Christos Petropoulos, John Pruitt, Steven Ragan, Scott Ryan, Mike Sapeta, Jana Schroth, Suresh Selvaraju, Goran Stevovic, Amanda Suchanek, Andrea Throop, Lyndon Tilson, Thomas Urban, Joe Voshell, Kimberly Wagner, Jonathan Williams, Mary Williamson, Qian Zeng, Tricia Zwiefelhofer, Clinton Paden, Duncan MacCannell	2024-12-10
EPI_ISL_19601972	2024-11-23	North America	USA	MC.1	Laboratory Corporation of America	Laboratory Branch, Coronaviruses and Other Respiratory Viruses Division, National Center for Immunization and Respiratory Diseases, Centers for Disease Control and Prevention (CDC)	Dakota Howard, Dhwani Batra, Peter Cook, Jason Caravas, Benjamin Rambo-Martin, Natalie Thornburg, Yvette Unoarumhi, Reina Chau, Kristine Lacek, Paritra Mandal, Moneeb Bajwa, Nehalraza Momin, Shatavia Morrison, Christopher Gulvik, Erisa Sula, Minoo Agarwal, Eyad Almasri, Debbie Boles, Ayla Burns, Nuthawin Charoensri, Oren Cohen, Susan Countryman, Mary Cristobal, Bobbi Croy, Suzanne Dale, Hrushikesh Deshmukh, Amanda Douglas, Vincent Drouillon, Marcia Eisenberg, Howard Engler, Rama Ghatti, Prashant Gupta, Susan Hicks, Jake Humphrey, Lax Iyer, Lisa Pfefferle, Manoj Jain, Matthew Robinson, Mohan Kolli, Brian Krueger, Tim Kuphal, Stanley Letovsky, Michael Levandoski, Craig Lukasik, Jonathan Meltzer, Brian Norvell, Mindy Nye, Scott Parker, Christos Petropoulos, John Pruitt, Steven Ragan, Scott Ryan, Mike Sapeta, Jana Schroth, Suresh Selvaraju, Goran Stevovic, Amanda Suchanek, Andrea Throop, Lyndon Tilson, Thomas Urban, Joe Voshell, Kimberly Wagner, Jonathan Williams, Mary Williamson, Qian Zeng, Tricia Zwiefelhofer, Clinton Paden, Duncan MacCannell	2024-12-10
EPI_ISL_19601965	2024-11-22	North America	USA	MC.1	Laboratory Corporation of America	Laboratory Branch, Coronaviruses and Other Respiratory Viruses Division, National Center for Immunization and Respiratory Diseases, Centers for Disease Control and Prevention (CDC)	Dakota Howard, Dhwani Batra, Peter Cook, Jason Caravas, Benjamin Rambo-Martin, Natalie Thornburg, Yvette Unoarumhi, Reina Chau, Kristine Lacek, Paritra Mandal, Moneeb Bajwa, Nehalraza Momin, Shatavia Morrison, Christopher Gulvik, Erisa Sula, Minoo Agarwal, Eyad Almasri, Debbie Boles, Ayla Burns, Nuthawin Charoensri, Oren Cohen, Susan Countryman, Mary Cristobal, Bobbi Croy, Suzanne Dale, Hrushikesh Deshmukh, Amanda Douglas, Vincent Drouillon, Marcia Eisenberg, Howard Engler, Rama Ghatti, Prashant Gupta, Susan Hicks, Jake Humphrey, Lax Iyer, Lisa Pfefferle, Manoj Jain, Matthew Robinson, Mohan Kolli, Brian Krueger, Tim Kuphal, Stanley Letovsky, Michael Levandoski, Craig Lukasik, Jonathan Meltzer, Brian Norvell, Mindy Nye, Scott Parker, Christos Petropoulos, John Pruitt, Steven Ragan, Scott Ryan, Mike Sapeta, Jana Schroth, Suresh Selvaraju, Goran Stevovic, Amanda Suchanek, Andrea Throop, Lyndon Tilson, Thomas Urban, Joe Voshell, Kimberly Wagner, Jonathan Williams, Mary Williamson, Qian Zeng, Tricia Zwiefelhofer, Clinton Paden, Duncan MacCannell	2024-12-10
EPI_ISL_19601970	2024-11-22	North America	USA	KP.3.1.1	Laboratory Corporation of America	Laboratory Branch, Coronaviruses and Other Respiratory Viruses Division, National Center for Immunization and Respiratory Diseases, Centers for Disease Control and Prevention (CDC)	Dakota Howard, Dhwani Batra, Peter Cook, Jason Caravas, Benjamin Rambo-Martin, Natalie Thornburg, Yvette Unoarumhi, Reina Chau, Kristine Lacek, Paritra Mandal, Moneeb Bajwa, Nehalraza Momin, Shatavia Morrison, Christopher Gulvik, Erisa Sula, Minoo Agarwal, Eyad Almasri, Debbie Boles, Ayla Burns, Nuthawin Charoensri, Oren Cohen, Susan Countryman, Mary Cristobal, Bobbi Croy, Suzanne Dale, Hrushikesh Deshmukh, Amanda Douglas, Vincent Drouillon, Marcia Eisenberg, Howard Engler, Rama Ghatti, Prashant Gupta, Susan Hicks, Jake Humphrey, Lax Iyer, Lisa Pfefferle, Manoj Jain, Matthew Robinson, Mohan Kolli, Brian Krueger, Tim Kuphal, Stanley Letovsky, Michael Levandoski, Craig Lukasik, Jonathan Meltzer, Brian Norvell, Mindy Nye, Scott Parker, Christos Petropoulos, John Pruitt, Steven Ragan, Scott Ryan, Mike Sapeta, Jana Schroth, Suresh Selvaraju, Goran Stevovic, Amanda Suchanek, Andrea Throop, Lyndon Tilson, Thomas Urban, Joe Voshell, Kimberly Wagner, Jonathan Williams, Mary Williamson, Qian Zeng, Tricia Zwiefelhofer, Clinton Paden, Duncan MacCannell	2024-12-10
EPI_ISL_19601968	2024-11-22	North America	USA	KP.3.1.1	Laboratory Corporation of America	Laboratory Branch, Coronaviruses and Other Respiratory Viruses Division, National Center for Immunization and Respiratory Diseases, Centers for Disease Control and Prevention (CDC)	Dakota Howard, Dhwani Batra, Peter Cook, Jason Caravas, Benjamin Rambo-Martin, Natalie Thornburg, Yvette Unoarumhi, Reina Chau, Kristine Lacek, Paritra Mandal, Moneeb Bajwa, Nehalraza Momin, Shatavia Morrison, Christopher Gulvik, Erisa Sula, Minoo Agarwal, Eyad Almasri, Debbie Boles, Ayla Burns, Nuthawin Charoensri, Oren Cohen, Susan Countryman, Mary Cristobal, Bobbi Croy, Suzanne Dale, Hrushikesh Deshmukh, Amanda Douglas, Vincent Drouillon, Marcia Eisenberg, Howard Engler, Rama Ghatti, Prashant Gupta, Susan Hicks, Jake Humphrey, Lax Iyer, Lisa Pfefferle, Manoj Jain, Matthew Robinson, Mohan Kolli, Brian Krueger, Tim Kuphal, Stanley Letovsky, Michael Levandoski, Craig Lukasik, Jonathan Meltzer, Brian Norvell, Mindy Nye, Scott Parker, Christos Petropoulos, John Pruitt, Steven Ragan, Scott Ryan, Mike Sapeta, Jana Schroth, Suresh Selvaraju, Goran Stevovic, Amanda Suchanek, Andrea Throop, Lyndon Tilson, Thomas Urban, Joe Voshell, Kimberly Wagner, Jonathan Williams, Mary Williamson, Qian Zeng, Tricia Zwiefelhofer, Clinton Paden, Duncan MacCannell	2024-12-10
EPI_ISL_19601964	2024-11-22	North America	USA	XEC	Laboratory Corporation of America	Laboratory Branch, Coronaviruses and Other Respiratory Viruses Division, National Center for Immunization and Respiratory Diseases, Centers for Disease Control and Prevention (CDC)	Dakota Howard, Dhwani Batra, Peter Cook, Jason Caravas, Benjamin Rambo-Martin, Natalie Thornburg, Yvette Unoarumhi, Reina Chau, Kristine Lacek, Paritra Mandal, Moneeb Bajwa, Nehalraza Momin, Shatavia Morrison, Christopher Gulvik, Erisa Sula, Minoo Agarwal, Eyad Almasri, Debbie Boles, Ayla Burns, Nuthawin Charoensri, Oren Cohen, Susan Countryman, Mary Cristobal, Bobbi Croy, Suzanne Dale, Hrushikesh Deshmukh, Amanda Douglas, Vincent Drouillon, Marcia Eisenberg, Howard Engler, Rama Ghatti, Prashant Gupta, Susan Hicks, Jake Humphrey, Lax Iyer, Lisa Pfefferle, Manoj Jain, Matthew Robinson, Mohan Kolli, Brian Krueger, Tim Kuphal, Stanley Letovsky, Michael Levandoski, Craig Lukasik, Jonathan Meltzer, Brian Norvell, Mindy Nye, Scott Parker, Christos Petropoulos, John Pruitt, Steven Ragan, Scott Ryan, Mike Sapeta, Jana Schroth, Suresh Selvaraju, Goran Stevovic, Amanda Suchanek, Andrea Throop, Lyndon Tilson, Thomas Urban, Joe Voshell, Kimberly Wagner, Jonathan Williams, Mary Williamson, Qian Zeng, Tricia Zwiefelhofer, Clinton Paden, Duncan MacCannell	2024-12-10
EPI_ISL_19601969	2024-11-22	North America	USA	XEC	Laboratory Corporation of America	Laboratory Branch, Coronaviruses and Other Respiratory Viruses Division, National Center for Immunization and Respiratory Diseases, Centers for Disease Control and Prevention (CDC)	Dakota Howard, Dhwani Batra, Peter Cook, Jason Caravas, Benjamin Rambo-Martin, Natalie Thornburg, Yvette Unoarumhi, Reina Chau, Kristine Lacek, Paritra Mandal, Moneeb Bajwa, Nehalraza Momin, Shatavia Morrison, Christopher Gulvik, Erisa Sula, Minoo Agarwal, Eyad Almasri, Debbie Boles, Ayla Burns, Nuthawin Charoensri, Oren Cohen, Susan Countryman, Mary Cristobal, Bobbi Croy, Suzanne Dale, Hrushikesh Deshmukh, Amanda Douglas, Vincent Drouillon, Marcia Eisenberg, Howard Engler, Rama Ghatti, Prashant Gupta, Susan Hicks, Jake Humphrey, Lax Iyer, Lisa Pfefferle, Manoj Jain, Matthew Robinson, Mohan Kolli, Brian Krueger, Tim Kuphal, Stanley Letovsky, Michael Levandoski, Craig Lukasik, Jonathan Meltzer, Brian Norvell, Mindy Nye, Scott Parker, Christos Petropoulos, John Pruitt, Steven Ragan, Scott Ryan, Mike Sapeta, Jana Schroth, Suresh Selvaraju, Goran Stevovic, Amanda Suchanek, Andrea Throop, Lyndon Tilson, Thomas Urban, Joe Voshell, Kimberly Wagner, Jonathan Williams, Mary Williamson, Qian Zeng, Tricia Zwiefelhofer, Clinton Paden, Duncan MacCannell	2024-12-10
EPI_ISL_19601966	2024-11-22	North America	USA	JN.1.18.6	Laboratory Corporation of America	Laboratory Branch, Coronaviruses and Other Respiratory Viruses Division, National Center for Immunization and Respiratory Diseases, Centers for Disease Control and Prevention (CDC)	Dakota Howard, Dhwani Batra, Peter Cook, Jason Caravas, Benjamin Rambo-Martin, Natalie Thornburg, Yvette Unoarumhi, Reina Chau, Kristine Lacek, Paritra Mandal, Moneeb Bajwa, Nehalraza Momin, Shatavia Morrison, Christopher Gulvik, Erisa Sula, Minoo Agarwal, Eyad Almasri, Debbie Boles, Ayla Burns, Nuthawin Charoensri, Oren Cohen, Susan Countryman, Mary Cristobal, Bobbi Croy, Suzanne Dale, Hrushikesh Deshmukh, Amanda Douglas, Vincent Drouillon, Marcia Eisenberg, Howard Engler, Rama Ghatti, Prashant Gupta, Susan Hicks, Jake Humphrey, Lax Iyer, Lisa Pfefferle, Manoj Jain, Matthew Robinson, Mohan Kolli, Brian Krueger, Tim Kuphal, Stanley Letovsky, Michael Levandoski, Craig Lukasik, Jonathan Meltzer, Brian Norvell, Mindy Nye, Scott Parker, Christos Petropoulos, John Pruitt, Steven Ragan, Scott Ryan, Mike Sapeta, Jana Schroth, Suresh Selvaraju, Goran Stevovic, Amanda Suchanek, Andrea Throop, Lyndon Tilson, Thomas Urban, Joe Voshell, Kimberly Wagner, Jonathan Williams, Mary Williamson, Qian Zeng, Tricia Zwiefelhofer, Clinton Paden, Duncan MacCannell	2024-12-10
EPI_ISL_19601963	2024-11-22	North America	USA	JN.1.8	Laboratory Corporation of America	Laboratory Branch, Coronaviruses and Other Respiratory Viruses Division, National Center for Immunization and Respiratory Diseases, Centers for Disease Control and Prevention (CDC)	Dakota Howard, Dhwani Batra, Peter Cook, Jason Caravas, Benjamin Rambo-Martin, Natalie Thornburg, Yvette Unoarumhi, Reina Chau, Kristine Lacek, Paritra Mandal, Moneeb Bajwa, Nehalraza Momin, Shatavia Morrison, Christopher Gulvik, Erisa Sula, Minoo Agarwal, Eyad Almasri, Debbie Boles, Ayla Burns, Nuthawin Charoensri, Oren Cohen, Susan Countryman, Mary Cristobal, Bobbi Croy, Suzanne Dale, Hrushikesh Deshmukh, Amanda Douglas, Vincent Drouillon, Marcia Eisenberg, Howard Engler, Rama Ghatti, Prashant Gupta, Susan Hicks, Jake Humphrey, Lax Iyer, Lisa Pfefferle, Manoj Jain, Matthew Robinson, Mohan Kolli, Brian Krueger, Tim Kuphal, Stanley Letovsky, Michael Levandoski, Craig Lukasik, Jonathan Meltzer, Brian Norvell, Mindy Nye, Scott Parker, Christos Petropoulos, John Pruitt, Steven Ragan, Scott Ryan, Mike Sapeta, Jana Schroth, Suresh Selvaraju, Goran Stevovic, Amanda Suchanek, Andrea Throop, Lyndon Tilson, Thomas Urban, Joe Voshell, Kimberly Wagner, Jonathan Williams, Mary Williamson, Qian Zeng, Tricia Zwiefelhofer, Clinton Paden, Duncan MacCannell	2024-12-10
EPI_ISL_19601967	2024-11-22	North America	USA	KP.3.1.1	Laboratory Corporation of America	Laboratory Branch, Coronaviruses and Other Respiratory Viruses Division, National Center for Immunization and Respiratory Diseases, Centers for Disease Control and Prevention (CDC)	Dakota Howard, Dhwani Batra, Peter Cook, Jason Caravas, Benjamin Rambo-Martin, Natalie Thornburg, Yvette Unoarumhi, Reina Chau, Kristine Lacek, Paritra Mandal, Moneeb Bajwa, Nehalraza Momin, Shatavia Morrison, Christopher Gulvik, Erisa Sula, Minoo Agarwal, Eyad Almasri, Debbie Boles, Ayla Burns, Nuthawin Charoensri, Oren Cohen, Susan Countryman, Mary Cristobal, Bobbi Croy, Suzanne Dale, Hrushikesh Deshmukh, Amanda Douglas, Vincent Drouillon, Marcia Eisenberg, Howard Engler, Rama Ghatti, Prashant Gupta, Susan Hicks, Jake Humphrey, Lax Iyer, Lisa Pfefferle, Manoj Jain, Matthew Robinson, Mohan Kolli, Brian Krueger, Tim Kuphal, Stanley Letovsky, Michael Levandoski, Craig Lukasik, Jonathan Meltzer, Brian Norvell, Mindy Nye, Scott Parker, Christos Petropoulos, John Pruitt, Steven Ragan, Scott Ryan, Mike Sapeta, Jana Schroth, Suresh Selvaraju, Goran Stevovic, Amanda Suchanek, Andrea Throop, Lyndon Tilson, Thomas Urban, Joe Voshell, Kimberly Wagner, Jonathan Williams, Mary Williamson, Qian Zeng, Tricia Zwiefelhofer, Clinton Paden, Duncan MacCannell	2024-12-10
EPI_ISL_19601960	2024-11-22	North America	USA	JN.1.16	Laboratory Corporation of America	Laboratory Branch, Coronaviruses and Other Respiratory Viruses Division, National Center for Immunization and Respiratory Diseases, Centers for Disease Control and Prevention (CDC)	Dakota Howard, Dhwani Batra, Peter Cook, Jason Caravas, Benjamin Rambo-Martin, Natalie Thornburg, Yvette Unoarumhi, Reina Chau, Kristine Lacek, Paritra Mandal, Moneeb Bajwa, Nehalraza Momin, Shatavia Morrison, Christopher Gulvik, Erisa Sula, Minoo Agarwal, Eyad Almasri, Debbie Boles, Ayla Burns, Nuthawin Charoensri, Oren Cohen, Susan Countryman, Mary Cristobal, Bobbi Croy, Suzanne Dale, Hrushikesh Deshmukh, Amanda Douglas, Vincent Drouillon, Marcia Eisenberg, Howard Engler, Rama Ghatti, Prashant Gupta, Susan Hicks, Jake Humphrey, Lax Iyer, Lisa Pfefferle, Manoj Jain, Matthew Robinson, Mohan Kolli, Brian Krueger, Tim Kuphal, Stanley Letovsky, Michael Levandoski, Craig Lukasik, Jonathan Meltzer, Brian Norvell, Mindy Nye, Scott Parker, Christos Petropoulos, John Pruitt, Steven Ragan, Scott Ryan, Mike Sapeta, Jana Schroth, Suresh Selvaraju, Goran Stevovic, Amanda Suchanek, Andrea Throop, Lyndon Tilson, Thomas Urban, Joe Voshell, Kimberly Wagner, Jonathan Williams, Mary Williamson, Qian Zeng, Tricia Zwiefelhofer, Clinton Paden, Duncan MacCannell	2024-12-10
EPI_ISL_19601961	2024-11-22	North America	USA	XEC	Laboratory Corporation of America	Laboratory Branch, Coronaviruses and Other Respiratory Viruses Division, National Center for Immunization and Respiratory Diseases, Centers for Disease Control and Prevention (CDC)	Dakota Howard, Dhwani Batra, Peter Cook, Jason Caravas, Benjamin Rambo-Martin, Natalie Thornburg, Yvette Unoarumhi, Reina Chau, Kristine Lacek, Paritra Mandal, Moneeb Bajwa, Nehalraza Momin, Shatavia Morrison, Christopher Gulvik, Erisa Sula, Minoo Agarwal, Eyad Almasri, Debbie Boles, Ayla Burns, Nuthawin Charoensri, Oren Cohen, Susan Countryman, Mary Cristobal, Bobbi Croy, Suzanne Dale, Hrushikesh Deshmukh, Amanda Douglas, Vincent Drouillon, Marcia Eisenberg, Howard Engler, Rama Ghatti, Prashant Gupta, Susan Hicks, Jake Humphrey, Lax Iyer, Lisa Pfefferle, Manoj Jain, Matthew Robinson, Mohan Kolli, Brian Krueger, Tim Kuphal, Stanley Letovsky, Michael Levandoski, Craig Lukasik, Jonathan Meltzer, Brian Norvell, Mindy Nye, Scott Parker, Christos Petropoulos, John Pruitt, Steven Ragan, Scott Ryan, Mike Sapeta, Jana Schroth, Suresh Selvaraju, Goran Stevovic, Amanda Suchanek, Andrea Throop, Lyndon Tilson, Thomas Urban, Joe Voshell, Kimberly Wagner, Jonathan Williams, Mary Williamson, Qian Zeng, Tricia Zwiefelhofer, Clinton Paden, Duncan MacCannell	2024-12-10
EPI_ISL_19601959	2024-11-22	North America	USA	XEC	Laboratory Corporation of America	Laboratory Branch, Coronaviruses and Other Respiratory Viruses Division, National Center for Immunization and Respiratory Diseases, Centers for Disease Control and Prevention (CDC)	Dakota Howard, Dhwani Batra, Peter Cook, Jason Caravas, Benjamin Rambo-Martin, Natalie Thornburg, Yvette Unoarumhi, Reina Chau, Kristine Lacek, Paritra Mandal, Moneeb Bajwa, Nehalraza Momin, Shatavia Morrison, Christopher Gulvik, Erisa Sula, Minoo Agarwal, Eyad Almasri, Debbie Boles, Ayla Burns, Nuthawin Charoensri, Oren Cohen, Susan Countryman, Mary Cristobal, Bobbi Croy, Suzanne Dale, Hrushikesh Deshmukh, Amanda Douglas, Vincent Drouillon, Marcia Eisenberg, Howard Engler, Rama Ghatti, Prashant Gupta, Susan Hicks, Jake Humphrey, Lax Iyer, Lisa Pfefferle, Manoj Jain, Matthew Robinson, Mohan Kolli, Brian Krueger, Tim Kuphal, Stanley Letovsky, Michael Levandoski, Craig Lukasik, Jonathan Meltzer, Brian Norvell, Mindy Nye, Scott Parker, Christos Petropoulos, John Pruitt, Steven Ragan, Scott Ryan, Mike Sapeta, Jana Schroth, Suresh Selvaraju, Goran Stevovic, Amanda Suchanek, Andrea Throop, Lyndon Tilson, Thomas Urban, Joe Voshell, Kimberly Wagner, Jonathan Williams, Mary Williamson, Qian Zeng, Tricia Zwiefelhofer, Clinton Paden, Duncan MacCannell	2024-12-10
EPI_ISL_19601957	2024-11-22	North America	USA	MC.1	Laboratory Corporation of America	Laboratory Branch, Coronaviruses and Other Respiratory Viruses Division, National Center for Immunization and Respiratory Diseases, Centers for Disease Control and Prevention (CDC)	Dakota Howard, Dhwani Batra, Peter Cook, Jason Caravas, Benjamin Rambo-Martin, Natalie Thornburg, Yvette Unoarumhi, Reina Chau, Kristine Lacek, Paritra Mandal, Moneeb Bajwa, Nehalraza Momin, Shatavia Morrison, Christopher Gulvik, Erisa Sula, Minoo Agarwal, Eyad Almasri, Debbie Boles, Ayla Burns, Nuthawin Charoensri, Oren Cohen, Susan Countryman, Mary Cristobal, Bobbi Croy, Suzanne Dale, Hrushikesh Deshmukh, Amanda Douglas, Vincent Drouillon, Marcia Eisenberg, Howard Engler, Rama Ghatti, Prashant Gupta, Susan Hicks, Jake Humphrey, Lax Iyer, Lisa Pfefferle, Manoj Jain, Matthew Robinson, Mohan Kolli, Brian Krueger, Tim Kuphal, Stanley Letovsky, Michael Levandoski, Craig Lukasik, Jonathan Meltzer, Brian Norvell, Mindy Nye, Scott Parker, Christos Petropoulos, John Pruitt, Steven Ragan, Scott Ryan, Mike Sapeta, Jana Schroth, Suresh Selvaraju, Goran Stevovic, Amanda Suchanek, Andrea Throop, Lyndon Tilson, Thomas Urban, Joe Voshell, Kimberly Wagner, Jonathan Williams, Mary Williamson, Qian Zeng, Tricia Zwiefelhofer, Clinton Paden, Duncan MacCannell	2024-12-10
EPI_ISL_19601958	2024-11-22	North America	USA	KP.3.1	Laboratory Corporation of America	Laboratory Branch, Coronaviruses and Other Respiratory Viruses Division, National Center for Immunization and Respiratory Diseases, Centers for Disease Control and Prevention (CDC)	Dakota Howard, Dhwani Batra, Peter Cook, Jason Caravas, Benjamin Rambo-Martin, Natalie Thornburg, Yvette Unoarumhi, Reina Chau, Kristine Lacek, Paritra Mandal, Moneeb Bajwa, Nehalraza Momin, Shatavia Morrison, Christopher Gulvik, Erisa Sula, Minoo Agarwal, Eyad Almasri, Debbie Boles, Ayla Burns, Nuthawin Charoensri, Oren Cohen, Susan Countryman, Mary Cristobal, Bobbi Croy, Suzanne Dale, Hrushikesh Deshmukh, Amanda Douglas, Vincent Drouillon, Marcia Eisenberg, Howard Engler, Rama Ghatti, Prashant Gupta, Susan Hicks, Jake Humphrey, Lax Iyer, Lisa Pfefferle, Manoj Jain, Matthew Robinson, Mohan Kolli, Brian Krueger, Tim Kuphal, Stanley Letovsky, Michael Levandoski, Craig Lukasik, Jonathan Meltzer, Brian Norvell, Mindy Nye, Scott Parker, Christos Petropoulos, John Pruitt, Steven Ragan, Scott Ryan, Mike Sapeta, Jana Schroth, Suresh Selvaraju, Goran Stevovic, Amanda Suchanek, Andrea Throop, Lyndon Tilson, Thomas Urban, Joe Voshell, Kimberly Wagner, Jonathan Williams, Mary Williamson, Qian Zeng, Tricia Zwiefelhofer, Clinton Paden, Duncan MacCannell	2024-12-10
EPI_ISL_19601956	2024-11-21	North America	USA	XEC	Laboratory Corporation of America	Laboratory Branch, Coronaviruses and Other Respiratory Viruses Division, National Center for Immunization and Respiratory Diseases, Centers for Disease Control and Prevention (CDC)	Dakota Howard, Dhwani Batra, Peter Cook, Jason Caravas, Benjamin Rambo-Martin, Natalie Thornburg, Yvette Unoarumhi, Reina Chau, Kristine Lacek, Paritra Mandal, Moneeb Bajwa, Nehalraza Momin, Shatavia Morrison, Christopher Gulvik, Erisa Sula, Minoo Agarwal, Eyad Almasri, Debbie Boles, Ayla Burns, Nuthawin Charoensri, Oren Cohen, Susan Countryman, Mary Cristobal, Bobbi Croy, Suzanne Dale, Hrushikesh Deshmukh, Amanda Douglas, Vincent Drouillon, Marcia Eisenberg, Howard Engler, Rama Ghatti, Prashant Gupta, Susan Hicks, Jake Humphrey, Lax Iyer, Lisa Pfefferle, Manoj Jain, Matthew Robinson, Mohan Kolli, Brian Krueger, Tim Kuphal, Stanley Letovsky, Michael Levandoski, Craig Lukasik, Jonathan Meltzer, Brian Norvell, Mindy Nye, Scott Parker, Christos Petropoulos, John Pruitt, Steven Ragan, Scott Ryan, Mike Sapeta, Jana Schroth, Suresh Selvaraju, Goran Stevovic, Amanda Suchanek, Andrea Throop, Lyndon Tilson, Thomas Urban, Joe Voshell, Kimberly Wagner, Jonathan Williams, Mary Williamson, Qian Zeng, Tricia Zwiefelhofer, Clinton Paden, Duncan MacCannell	2024-12-10
EPI_ISL_19601955	2024-11-21	North America	USA	JN.1.8	Laboratory Corporation of America	Laboratory Branch, Coronaviruses and Other Respiratory Viruses Division, National Center for Immunization and Respiratory Diseases, Centers for Disease Control and Prevention (CDC)	Dakota Howard, Dhwani Batra, Peter Cook, Jason Caravas, Benjamin Rambo-Martin, Natalie Thornburg, Yvette Unoarumhi, Reina Chau, Kristine Lacek, Paritra Mandal, Moneeb Bajwa, Nehalraza Momin, Shatavia Morrison, Christopher Gulvik, Erisa Sula, Minoo Agarwal, Eyad Almasri, Debbie Boles, Ayla Burns, Nuthawin Charoensri, Oren Cohen, Susan Countryman, Mary Cristobal, Bobbi Croy, Suzanne Dale, Hrushikesh Deshmukh, Amanda Douglas, Vincent Drouillon, Marcia Eisenberg, Howard Engler, Rama Ghatti, Prashant Gupta, Susan Hicks, Jake Humphrey, Lax Iyer, Lisa Pfefferle, Manoj Jain, Matthew Robinson, Mohan Kolli, Brian Krueger, Tim Kuphal, Stanley Letovsky, Michael Levandoski, Craig Lukasik, Jonathan Meltzer, Brian Norvell, Mindy Nye, Scott Parker, Christos Petropoulos, John Pruitt, Steven Ragan, Scott Ryan, Mike Sapeta, Jana Schroth, Suresh Selvaraju, Goran Stevovic, Amanda Suchanek, Andrea Throop, Lyndon Tilson, Thomas Urban, Joe Voshell, Kimberly Wagner, Jonathan Williams, Mary Williamson, Qian Zeng, Tricia Zwiefelhofer, Clinton Paden, Duncan MacCannell	2024-12-10
EPI_ISL_19601954	2024-11-21	North America	USA	XEC	Laboratory Corporation of America	Laboratory Branch, Coronaviruses and Other Respiratory Viruses Division, National Center for Immunization and Respiratory Diseases, Centers for Disease Control and Prevention (CDC)	Dakota Howard, Dhwani Batra, Peter Cook, Jason Caravas, Benjamin Rambo-Martin, Natalie Thornburg, Yvette Unoarumhi, Reina Chau, Kristine Lacek, Paritra Mandal, Moneeb Bajwa, Nehalraza Momin, Shatavia Morrison, Christopher Gulvik, Erisa Sula, Minoo Agarwal, Eyad Almasri, Debbie Boles, Ayla Burns, Nuthawin Charoensri, Oren Cohen, Susan Countryman, Mary Cristobal, Bobbi Croy, Suzanne Dale, Hrushikesh Deshmukh, Amanda Douglas, Vincent Drouillon, Marcia Eisenberg, Howard Engler, Rama Ghatti, Prashant Gupta, Susan Hicks, Jake Humphrey, Lax Iyer, Lisa Pfefferle, Manoj Jain, Matthew Robinson, Mohan Kolli, Brian Krueger, Tim Kuphal, Stanley Letovsky, Michael Levandoski, Craig Lukasik, Jonathan Meltzer, Brian Norvell, Mindy Nye, Scott Parker, Christos Petropoulos, John Pruitt, Steven Ragan, Scott Ryan, Mike Sapeta, Jana Schroth, Suresh Selvaraju, Goran Stevovic, Amanda Suchanek, Andrea Throop, Lyndon Tilson, Thomas Urban, Joe Voshell, Kimberly Wagner, Jonathan Williams, Mary Williamson, Qian Zeng, Tricia Zwiefelhofer, Clinton Paden, Duncan MacCannell	2024-12-10
EPI_ISL_19601951	2024-11-21	North America	USA	MC.1	Laboratory Corporation of America	Laboratory Branch, Coronaviruses and Other Respiratory Viruses Division, National Center for Immunization and Respiratory Diseases, Centers for Disease Control and Prevention (CDC)	Dakota Howard, Dhwani Batra, Peter Cook, Jason Caravas, Benjamin Rambo-Martin, Natalie Thornburg, Yvette Unoarumhi, Reina Chau, Kristine Lacek, Paritra Mandal, Moneeb Bajwa, Nehalraza Momin, Shatavia Morrison, Christopher Gulvik, Erisa Sula, Minoo Agarwal, Eyad Almasri, Debbie Boles, Ayla Burns, Nuthawin Charoensri, Oren Cohen, Susan Countryman, Mary Cristobal, Bobbi Croy, Suzanne Dale, Hrushikesh Deshmukh, Amanda Douglas, Vincent Drouillon, Marcia Eisenberg, Howard Engler, Rama Ghatti, Prashant Gupta, Susan Hicks, Jake Humphrey, Lax Iyer, Lisa Pfefferle, Manoj Jain, Matthew Robinson, Mohan Kolli, Brian Krueger, Tim Kuphal, Stanley Letovsky, Michael Levandoski, Craig Lukasik, Jonathan Meltzer, Brian Norvell, Mindy Nye, Scott Parker, Christos Petropoulos, John Pruitt, Steven Ragan, Scott Ryan, Mike Sapeta, Jana Schroth, Suresh Selvaraju, Goran Stevovic, Amanda Suchanek, Andrea Throop, Lyndon Tilson, Thomas Urban, Joe Voshell, Kimberly Wagner, Jonathan Williams, Mary Williamson, Qian Zeng, Tricia Zwiefelhofer, Clinton Paden, Duncan MacCannell	2024-12-10
EPI_ISL_19601995	2024-11-25	North America	USA	LB.1.3	Laboratory Corporation of America	Laboratory Branch, Coronaviruses and Other Respiratory Viruses Division, National Center for Immunization and Respiratory Diseases, Centers for Disease Control and Prevention (CDC)	Dakota Howard, Dhwani Batra, Peter Cook, Jason Caravas, Benjamin Rambo-Martin, Natalie Thornburg, Yvette Unoarumhi, Reina Chau, Kristine Lacek, Paritra Mandal, Moneeb Bajwa, Nehalraza Momin, Shatavia Morrison, Christopher Gulvik, Erisa Sula, Minoo Agarwal, Eyad Almasri, Debbie Boles, Ayla Burns, Nuthawin Charoensri, Oren Cohen, Susan Countryman, Mary Cristobal, Bobbi Croy, Suzanne Dale, Hrushikesh Deshmukh, Amanda Douglas, Vincent Drouillon, Marcia Eisenberg, Howard Engler, Rama Ghatti, Prashant Gupta, Susan Hicks, Jake Humphrey, Lax Iyer, Lisa Pfefferle, Manoj Jain, Matthew Robinson, Mohan Kolli, Brian Krueger, Tim Kuphal, Stanley Letovsky, Michael Levandoski, Craig Lukasik, Jonathan Meltzer, Brian Norvell, Mindy Nye, Scott Parker, Christos Petropoulos, John Pruitt, Steven Ragan, Scott Ryan, Mike Sapeta, Jana Schroth, Suresh Selvaraju, Goran Stevovic, Amanda Suchanek, Andrea Throop, Lyndon Tilson, Thomas Urban, Joe Voshell, Kimberly Wagner, Jonathan Williams, Mary Williamson, Qian Zeng, Tricia Zwiefelhofer, Clinton Paden, Duncan MacCannell	2024-12-10
EPI_ISL_19601952	2024-11-21	North America	USA	MC.1	Laboratory Corporation of America	Laboratory Branch, Coronaviruses and Other Respiratory Viruses Division, National Center for Immunization and Respiratory Diseases, Centers for Disease Control and Prevention (CDC)	Dakota Howard, Dhwani Batra, Peter Cook, Jason Caravas, Benjamin Rambo-Martin, Natalie Thornburg, Yvette Unoarumhi, Reina Chau, Kristine Lacek, Paritra Mandal, Moneeb Bajwa, Nehalraza Momin, Shatavia Morrison, Christopher Gulvik, Erisa Sula, Minoo Agarwal, Eyad Almasri, Debbie Boles, Ayla Burns, Nuthawin Charoensri, Oren Cohen, Susan Countryman, Mary Cristobal, Bobbi Croy, Suzanne Dale, Hrushikesh Deshmukh, Amanda Douglas, Vincent Drouillon, Marcia Eisenberg, Howard Engler, Rama Ghatti, Prashant Gupta, Susan Hicks, Jake Humphrey, Lax Iyer, Lisa Pfefferle, Manoj Jain, Matthew Robinson, Mohan Kolli, Brian Krueger, Tim Kuphal, Stanley Letovsky, Michael Levandoski, Craig Lukasik, Jonathan Meltzer, Brian Norvell, Mindy Nye, Scott Parker, Christos Petropoulos, John Pruitt, Steven Ragan, Scott Ryan, Mike Sapeta, Jana Schroth, Suresh Selvaraju, Goran Stevovic, Amanda Suchanek, Andrea Throop, Lyndon Tilson, Thomas Urban, Joe Voshell, Kimberly Wagner, Jonathan Williams, Mary Williamson, Qian Zeng, Tricia Zwiefelhofer, Clinton Paden, Duncan MacCannell	2024-12-10
EPI_ISL_19601993	2024-11-25	North America	USA	JN.1.40	Laboratory Corporation of America	Laboratory Branch, Coronaviruses and Other Respiratory Viruses Division, National Center for Immunization and Respiratory Diseases, Centers for Disease Control and Prevention (CDC)	Dakota Howard, Dhwani Batra, Peter Cook, Jason Caravas, Benjamin Rambo-Martin, Natalie Thornburg, Yvette Unoarumhi, Reina Chau, Kristine Lacek, Paritra Mandal, Moneeb Bajwa, Nehalraza Momin, Shatavia Morrison, Christopher Gulvik, Erisa Sula, Minoo Agarwal, Eyad Almasri, Debbie Boles, Ayla Burns, Nuthawin Charoensri, Oren Cohen, Susan Countryman, Mary Cristobal, Bobbi Croy, Suzanne Dale, Hrushikesh Deshmukh, Amanda Douglas, Vincent Drouillon, Marcia Eisenberg, Howard Engler, Rama Ghatti, Prashant Gupta, Susan Hicks, Jake Humphrey, Lax Iyer, Lisa Pfefferle, Manoj Jain, Matthew Robinson, Mohan Kolli, Brian Krueger, Tim Kuphal, Stanley Letovsky, Michael Levandoski, Craig Lukasik, Jonathan Meltzer, Brian Norvell, Mindy Nye, Scott Parker, Christos Petropoulos, John Pruitt, Steven Ragan, Scott Ryan, Mike Sapeta, Jana Schroth, Suresh Selvaraju, Goran Stevovic, Amanda Suchanek, Andrea Throop, Lyndon Tilson, Thomas Urban, Joe Voshell, Kimberly Wagner, Jonathan Williams, Mary Williamson, Qian Zeng, Tricia Zwiefelhofer, Clinton Paden, Duncan MacCannell	2024-12-10
EPI_ISL_19601907	2024-11-19	North America	USA	MC.1	Laboratory Corporation of America	Laboratory Branch, Coronaviruses and Other Respiratory Viruses Division, National Center for Immunization and Respiratory Diseases, Centers for Disease Control and Prevention (CDC)	Dakota Howard, Dhwani Batra, Peter Cook, Jason Caravas, Benjamin Rambo-Martin, Natalie Thornburg, Yvette Unoarumhi, Reina Chau, Kristine Lacek, Paritra Mandal, Moneeb Bajwa, Nehalraza Momin, Shatavia Morrison, Christopher Gulvik, Erisa Sula, Minoo Agarwal, Eyad Almasri, Debbie Boles, Ayla Burns, Nuthawin Charoensri, Oren Cohen, Susan Countryman, Mary Cristobal, Bobbi Croy, Suzanne Dale, Hrushikesh Deshmukh, Amanda Douglas, Vincent Drouillon, Marcia Eisenberg, Howard Engler, Rama Ghatti, Prashant Gupta, Susan Hicks, Jake Humphrey, Lax Iyer, Lisa Pfefferle, Manoj Jain, Matthew Robinson, Mohan Kolli, Brian Krueger, Tim Kuphal, Stanley Letovsky, Michael Levandoski, Craig Lukasik, Jonathan Meltzer, Brian Norvell, Mindy Nye, Scott Parker, Christos Petropoulos, John Pruitt, Steven Ragan, Scott Ryan, Mike Sapeta, Jana Schroth, Suresh Selvaraju, Goran Stevovic, Amanda Suchanek, Andrea Throop, Lyndon Tilson, Thomas Urban, Joe Voshell, Kimberly Wagner, Jonathan Williams, Mary Williamson, Qian Zeng, Tricia Zwiefelhofer, Clinton Paden, Duncan MacCannell	2024-12-10
EPI_ISL_19601950	2024-11-21	North America	USA	XEC	Laboratory Corporation of America	Laboratory Branch, Coronaviruses and Other Respiratory Viruses Division, National Center for Immunization and Respiratory Diseases, Centers for Disease Control and Prevention (CDC)	Dakota Howard, Dhwani Batra, Peter Cook, Jason Caravas, Benjamin Rambo-Martin, Natalie Thornburg, Yvette Unoarumhi, Reina Chau, Kristine Lacek, Paritra Mandal, Moneeb Bajwa, Nehalraza Momin, Shatavia Morrison, Christopher Gulvik, Erisa Sula, Minoo Agarwal, Eyad Almasri, Debbie Boles, Ayla Burns, Nuthawin Charoensri, Oren Cohen, Susan Countryman, Mary Cristobal, Bobbi Croy, Suzanne Dale, Hrushikesh Deshmukh, Amanda Douglas, Vincent Drouillon, Marcia Eisenberg, Howard Engler, Rama Ghatti, Prashant Gupta, Susan Hicks, Jake Humphrey, Lax Iyer, Lisa Pfefferle, Manoj Jain, Matthew Robinson, Mohan Kolli, Brian Krueger, Tim Kuphal, Stanley Letovsky, Michael Levandoski, Craig Lukasik, Jonathan Meltzer, Brian Norvell, Mindy Nye, Scott Parker, Christos Petropoulos, John Pruitt, Steven Ragan, Scott Ryan, Mike Sapeta, Jana Schroth, Suresh Selvaraju, Goran Stevovic, Amanda Suchanek, Andrea Throop, Lyndon Tilson, Thomas Urban, Joe Voshell, Kimberly Wagner, Jonathan Williams, Mary Williamson, Qian Zeng, Tricia Zwiefelhofer, Clinton Paden, Duncan MacCannell	2024-12-10
EPI_ISL_19601994	2024-11-25	North America	USA	KP.1.1.3	Laboratory Corporation of America	Laboratory Branch, Coronaviruses and Other Respiratory Viruses Division, National Center for Immunization and Respiratory Diseases, Centers for Disease Control and Prevention (CDC)	Dakota Howard, Dhwani Batra, Peter Cook, Jason Caravas, Benjamin Rambo-Martin, Natalie Thornburg, Yvette Unoarumhi, Reina Chau, Kristine Lacek, Paritra Mandal, Moneeb Bajwa, Nehalraza Momin, Shatavia Morrison, Christopher Gulvik, Erisa Sula, Minoo Agarwal, Eyad Almasri, Debbie Boles, Ayla Burns, Nuthawin Charoensri, Oren Cohen, Susan Countryman, Mary Cristobal, Bobbi Croy, Suzanne Dale, Hrushikesh Deshmukh, Amanda Douglas, Vincent Drouillon, Marcia Eisenberg, Howard Engler, Rama Ghatti, Prashant Gupta, Susan Hicks, Jake Humphrey, Lax Iyer, Lisa Pfefferle, Manoj Jain, Matthew Robinson, Mohan Kolli, Brian Krueger, Tim Kuphal, Stanley Letovsky, Michael Levandoski, Craig Lukasik, Jonathan Meltzer, Brian Norvell, Mindy Nye, Scott Parker, Christos Petropoulos, John Pruitt, Steven Ragan, Scott Ryan, Mike Sapeta, Jana Schroth, Suresh Selvaraju, Goran Stevovic, Amanda Suchanek, Andrea Throop, Lyndon Tilson, Thomas Urban, Joe Voshell, Kimberly Wagner, Jonathan Williams, Mary Williamson, Qian Zeng, Tricia Zwiefelhofer, Clinton Paden, Duncan MacCannell	2024-12-10
EPI_ISL_19601991	2024-11-25	North America	USA	XEC	Laboratory Corporation of America	Laboratory Branch, Coronaviruses and Other Respiratory Viruses Division, National Center for Immunization and Respiratory Diseases, Centers for Disease Control and Prevention (CDC)	Dakota Howard, Dhwani Batra, Peter Cook, Jason Caravas, Benjamin Rambo-Martin, Natalie Thornburg, Yvette Unoarumhi, Reina Chau, Kristine Lacek, Paritra Mandal, Moneeb Bajwa, Nehalraza Momin, Shatavia Morrison, Christopher Gulvik, Erisa Sula, Minoo Agarwal, Eyad Almasri, Debbie Boles, Ayla Burns, Nuthawin Charoensri, Oren Cohen, Susan Countryman, Mary Cristobal, Bobbi Croy, Suzanne Dale, Hrushikesh Deshmukh, Amanda Douglas, Vincent Drouillon, Marcia Eisenberg, Howard Engler, Rama Ghatti, Prashant Gupta, Susan Hicks, Jake Humphrey, Lax Iyer, Lisa Pfefferle, Manoj Jain, Matthew Robinson, Mohan Kolli, Brian Krueger, Tim Kuphal, Stanley Letovsky, Michael Levandoski, Craig Lukasik, Jonathan Meltzer, Brian Norvell, Mindy Nye, Scott Parker, Christos Petropoulos, John Pruitt, Steven Ragan, Scott Ryan, Mike Sapeta, Jana Schroth, Suresh Selvaraju, Goran Stevovic, Amanda Suchanek, Andrea Throop, Lyndon Tilson, Thomas Urban, Joe Voshell, Kimberly Wagner, Jonathan Williams, Mary Williamson, Qian Zeng, Tricia Zwiefelhofer, Clinton Paden, Duncan MacCannell	2024-12-10
EPI_ISL_19601992	2024-11-25	North America	USA	XEC	Laboratory Corporation of America	Laboratory Branch, Coronaviruses and Other Respiratory Viruses Division, National Center for Immunization and Respiratory Diseases, Centers for Disease Control and Prevention (CDC)	Dakota Howard, Dhwani Batra, Peter Cook, Jason Caravas, Benjamin Rambo-Martin, Natalie Thornburg, Yvette Unoarumhi, Reina Chau, Kristine Lacek, Paritra Mandal, Moneeb Bajwa, Nehalraza Momin, Shatavia Morrison, Christopher Gulvik, Erisa Sula, Minoo Agarwal, Eyad Almasri, Debbie Boles, Ayla Burns, Nuthawin Charoensri, Oren Cohen, Susan Countryman, Mary Cristobal, Bobbi Croy, Suzanne Dale, Hrushikesh Deshmukh, Amanda Douglas, Vincent Drouillon, Marcia Eisenberg, Howard Engler, Rama Ghatti, Prashant Gupta, Susan Hicks, Jake Humphrey, Lax Iyer, Lisa Pfefferle, Manoj Jain, Matthew Robinson, Mohan Kolli, Brian Krueger, Tim Kuphal, Stanley Letovsky, Michael Levandoski, Craig Lukasik, Jonathan Meltzer, Brian Norvell, Mindy Nye, Scott Parker, Christos Petropoulos, John Pruitt, Steven Ragan, Scott Ryan, Mike Sapeta, Jana Schroth, Suresh Selvaraju, Goran Stevovic, Amanda Suchanek, Andrea Throop, Lyndon Tilson, Thomas Urban, Joe Voshell, Kimberly Wagner, Jonathan Williams, Mary Williamson, Qian Zeng, Tricia Zwiefelhofer, Clinton Paden, Duncan MacCannell	2024-12-10
EPI_ISL_19601908	2024-11-19	North America	USA	XEC	Laboratory Corporation of America	Laboratory Branch, Coronaviruses and Other Respiratory Viruses Division, National Center for Immunization and Respiratory Diseases, Centers for Disease Control and Prevention (CDC)	Dakota Howard, Dhwani Batra, Peter Cook, Jason Caravas, Benjamin Rambo-Martin, Natalie Thornburg, Yvette Unoarumhi, Reina Chau, Kristine Lacek, Paritra Mandal, Moneeb Bajwa, Nehalraza Momin, Shatavia Morrison, Christopher Gulvik, Erisa Sula, Minoo Agarwal, Eyad Almasri, Debbie Boles, Ayla Burns, Nuthawin Charoensri, Oren Cohen, Susan Countryman, Mary Cristobal, Bobbi Croy, Suzanne Dale, Hrushikesh Deshmukh, Amanda Douglas, Vincent Drouillon, Marcia Eisenberg, Howard Engler, Rama Ghatti, Prashant Gupta, Susan Hicks, Jake Humphrey, Lax Iyer, Lisa Pfefferle, Manoj Jain, Matthew Robinson, Mohan Kolli, Brian Krueger, Tim Kuphal, Stanley Letovsky, Michael Levandoski, Craig Lukasik, Jonathan Meltzer, Brian Norvell, Mindy Nye, Scott Parker, Christos Petropoulos, John Pruitt, Steven Ragan, Scott Ryan, Mike Sapeta, Jana Schroth, Suresh Selvaraju, Goran Stevovic, Amanda Suchanek, Andrea Throop, Lyndon Tilson, Thomas Urban, Joe Voshell, Kimberly Wagner, Jonathan Williams, Mary Williamson, Qian Zeng, Tricia Zwiefelhofer, Clinton Paden, Duncan MacCannell	2024-12-10
EPI_ISL_19601906	2024-11-19	North America	USA	KP.3.1.1	Laboratory Corporation of America	Laboratory Branch, Coronaviruses and Other Respiratory Viruses Division, National Center for Immunization and Respiratory Diseases, Centers for Disease Control and Prevention (CDC)	Dakota Howard, Dhwani Batra, Peter Cook, Jason Caravas, Benjamin Rambo-Martin, Natalie Thornburg, Yvette Unoarumhi, Reina Chau, Kristine Lacek, Paritra Mandal, Moneeb Bajwa, Nehalraza Momin, Shatavia Morrison, Christopher Gulvik, Erisa Sula, Minoo Agarwal, Eyad Almasri, Debbie Boles, Ayla Burns, Nuthawin Charoensri, Oren Cohen, Susan Countryman, Mary Cristobal, Bobbi Croy, Suzanne Dale, Hrushikesh Deshmukh, Amanda Douglas, Vincent Drouillon, Marcia Eisenberg, Howard Engler, Rama Ghatti, Prashant Gupta, Susan Hicks, Jake Humphrey, Lax Iyer, Lisa Pfefferle, Manoj Jain, Matthew Robinson, Mohan Kolli, Brian Krueger, Tim Kuphal, Stanley Letovsky, Michael Levandoski, Craig Lukasik, Jonathan Meltzer, Brian Norvell, Mindy Nye, Scott Parker, Christos Petropoulos, John Pruitt, Steven Ragan, Scott Ryan, Mike Sapeta, Jana Schroth, Suresh Selvaraju, Goran Stevovic, Amanda Suchanek, Andrea Throop, Lyndon Tilson, Thomas Urban, Joe Voshell, Kimberly Wagner, Jonathan Williams, Mary Williamson, Qian Zeng, Tricia Zwiefelhofer, Clinton Paden, Duncan MacCannell	2024-12-10
EPI_ISL_19601948	2024-11-21	North America	USA	KP.3.1.1	Laboratory Corporation of America	Laboratory Branch, Coronaviruses and Other Respiratory Viruses Division, National Center for Immunization and Respiratory Diseases, Centers for Disease Control and Prevention (CDC)	Dakota Howard, Dhwani Batra, Peter Cook, Jason Caravas, Benjamin Rambo-Martin, Natalie Thornburg, Yvette Unoarumhi, Reina Chau, Kristine Lacek, Paritra Mandal, Moneeb Bajwa, Nehalraza Momin, Shatavia Morrison, Christopher Gulvik, Erisa Sula, Minoo Agarwal, Eyad Almasri, Debbie Boles, Ayla Burns, Nuthawin Charoensri, Oren Cohen, Susan Countryman, Mary Cristobal, Bobbi Croy, Suzanne Dale, Hrushikesh Deshmukh, Amanda Douglas, Vincent Drouillon, Marcia Eisenberg, Howard Engler, Rama Ghatti, Prashant Gupta, Susan Hicks, Jake Humphrey, Lax Iyer, Lisa Pfefferle, Manoj Jain, Matthew Robinson, Mohan Kolli, Brian Krueger, Tim Kuphal, Stanley Letovsky, Michael Levandoski, Craig Lukasik, Jonathan Meltzer, Brian Norvell, Mindy Nye, Scott Parker, Christos Petropoulos, John Pruitt, Steven Ragan, Scott Ryan, Mike Sapeta, Jana Schroth, Suresh Selvaraju, Goran Stevovic, Amanda Suchanek, Andrea Throop, Lyndon Tilson, Thomas Urban, Joe Voshell, Kimberly Wagner, Jonathan Williams, Mary Williamson, Qian Zeng, Tricia Zwiefelhofer, Clinton Paden, Duncan MacCannell	2024-12-10
EPI_ISL_19601904	2024-11-18	North America	USA	JN.1.40	Laboratory Corporation of America	Laboratory Branch, Coronaviruses and Other Respiratory Viruses Division, National Center for Immunization and Respiratory Diseases, Centers for Disease Control and Prevention (CDC)	Dakota Howard, Dhwani Batra, Peter Cook, Jason Caravas, Benjamin Rambo-Martin, Natalie Thornburg, Yvette Unoarumhi, Reina Chau, Kristine Lacek, Paritra Mandal, Moneeb Bajwa, Nehalraza Momin, Shatavia Morrison, Christopher Gulvik, Erisa Sula, Minoo Agarwal, Eyad Almasri, Debbie Boles, Ayla Burns, Nuthawin Charoensri, Oren Cohen, Susan Countryman, Mary Cristobal, Bobbi Croy, Suzanne Dale, Hrushikesh Deshmukh, Amanda Douglas, Vincent Drouillon, Marcia Eisenberg, Howard Engler, Rama Ghatti, Prashant Gupta, Susan Hicks, Jake Humphrey, Lax Iyer, Lisa Pfefferle, Manoj Jain, Matthew Robinson, Mohan Kolli, Brian Krueger, Tim Kuphal, Stanley Letovsky, Michael Levandoski, Craig Lukasik, Jonathan Meltzer, Brian Norvell, Mindy Nye, Scott Parker, Christos Petropoulos, John Pruitt, Steven Ragan, Scott Ryan, Mike Sapeta, Jana Schroth, Suresh Selvaraju, Goran Stevovic, Amanda Suchanek, Andrea Throop, Lyndon Tilson, Thomas Urban, Joe Voshell, Kimberly Wagner, Jonathan Williams, Mary Williamson, Qian Zeng, Tricia Zwiefelhofer, Clinton Paden, Duncan MacCannell	2024-12-10
EPI_ISL_19601949	2024-11-21	North America	USA	XEC	Laboratory Corporation of America	Laboratory Branch, Coronaviruses and Other Respiratory Viruses Division, National Center for Immunization and Respiratory Diseases, Centers for Disease Control and Prevention (CDC)	Dakota Howard, Dhwani Batra, Peter Cook, Jason Caravas, Benjamin Rambo-Martin, Natalie Thornburg, Yvette Unoarumhi, Reina Chau, Kristine Lacek, Paritra Mandal, Moneeb Bajwa, Nehalraza Momin, Shatavia Morrison, Christopher Gulvik, Erisa Sula, Minoo Agarwal, Eyad Almasri, Debbie Boles, Ayla Burns, Nuthawin Charoensri, Oren Cohen, Susan Countryman, Mary Cristobal, Bobbi Croy, Suzanne Dale, Hrushikesh Deshmukh, Amanda Douglas, Vincent Drouillon, Marcia Eisenberg, Howard Engler, Rama Ghatti, Prashant Gupta, Susan Hicks, Jake Humphrey, Lax Iyer, Lisa Pfefferle, Manoj Jain, Matthew Robinson, Mohan Kolli, Brian Krueger, Tim Kuphal, Stanley Letovsky, Michael Levandoski, Craig Lukasik, Jonathan Meltzer, Brian Norvell, Mindy Nye, Scott Parker, Christos Petropoulos, John Pruitt, Steven Ragan, Scott Ryan, Mike Sapeta, Jana Schroth, Suresh Selvaraju, Goran Stevovic, Amanda Suchanek, Andrea Throop, Lyndon Tilson, Thomas Urban, Joe Voshell, Kimberly Wagner, Jonathan Williams, Mary Williamson, Qian Zeng, Tricia Zwiefelhofer, Clinton Paden, Duncan MacCannell	2024-12-10
EPI_ISL_19601905	2024-11-18	North America	USA	XEC	Laboratory Corporation of America	Laboratory Branch, Coronaviruses and Other Respiratory Viruses Division, National Center for Immunization and Respiratory Diseases, Centers for Disease Control and Prevention (CDC)	Dakota Howard, Dhwani Batra, Peter Cook, Jason Caravas, Benjamin Rambo-Martin, Natalie Thornburg, Yvette Unoarumhi, Reina Chau, Kristine Lacek, Paritra Mandal, Moneeb Bajwa, Nehalraza Momin, Shatavia Morrison, Christopher Gulvik, Erisa Sula, Minoo Agarwal, Eyad Almasri, Debbie Boles, Ayla Burns, Nuthawin Charoensri, Oren Cohen, Susan Countryman, Mary Cristobal, Bobbi Croy, Suzanne Dale, Hrushikesh Deshmukh, Amanda Douglas, Vincent Drouillon, Marcia Eisenberg, Howard Engler, Rama Ghatti, Prashant Gupta, Susan Hicks, Jake Humphrey, Lax Iyer, Lisa Pfefferle, Manoj Jain, Matthew Robinson, Mohan Kolli, Brian Krueger, Tim Kuphal, Stanley Letovsky, Michael Levandoski, Craig Lukasik, Jonathan Meltzer, Brian Norvell, Mindy Nye, Scott Parker, Christos Petropoulos, John Pruitt, Steven Ragan, Scott Ryan, Mike Sapeta, Jana Schroth, Suresh Selvaraju, Goran Stevovic, Amanda Suchanek, Andrea Throop, Lyndon Tilson, Thomas Urban, Joe Voshell, Kimberly Wagner, Jonathan Williams, Mary Williamson, Qian Zeng, Tricia Zwiefelhofer, Clinton Paden, Duncan MacCannell	2024-12-10
EPI_ISL_19601945	2024-11-21	North America	USA	JN.1.18.6	Laboratory Corporation of America	Laboratory Branch, Coronaviruses and Other Respiratory Viruses Division, National Center for Immunization and Respiratory Diseases, Centers for Disease Control and Prevention (CDC)	Dakota Howard, Dhwani Batra, Peter Cook, Jason Caravas, Benjamin Rambo-Martin, Natalie Thornburg, Yvette Unoarumhi, Reina Chau, Kristine Lacek, Paritra Mandal, Moneeb Bajwa, Nehalraza Momin, Shatavia Morrison, Christopher Gulvik, Erisa Sula, Minoo Agarwal, Eyad Almasri, Debbie Boles, Ayla Burns, Nuthawin Charoensri, Oren Cohen, Susan Countryman, Mary Cristobal, Bobbi Croy, Suzanne Dale, Hrushikesh Deshmukh, Amanda Douglas, Vincent Drouillon, Marcia Eisenberg, Howard Engler, Rama Ghatti, Prashant Gupta, Susan Hicks, Jake Humphrey, Lax Iyer, Lisa Pfefferle, Manoj Jain, Matthew Robinson, Mohan Kolli, Brian Krueger, Tim Kuphal, Stanley Letovsky, Michael Levandoski, Craig Lukasik, Jonathan Meltzer, Brian Norvell, Mindy Nye, Scott Parker, Christos Petropoulos, John Pruitt, Steven Ragan, Scott Ryan, Mike Sapeta, Jana Schroth, Suresh Selvaraju, Goran Stevovic, Amanda Suchanek, Andrea Throop, Lyndon Tilson, Thomas Urban, Joe Voshell, Kimberly Wagner, Jonathan Williams, Mary Williamson, Qian Zeng, Tricia Zwiefelhofer, Clinton Paden, Duncan MacCannell	2024-12-10
EPI_ISL_19601946	2024-11-21	North America	USA	XEC	Laboratory Corporation of America	Laboratory Branch, Coronaviruses and Other Respiratory Viruses Division, National Center for Immunization and Respiratory Diseases, Centers for Disease Control and Prevention (CDC)	Dakota Howard, Dhwani Batra, Peter Cook, Jason Caravas, Benjamin Rambo-Martin, Natalie Thornburg, Yvette Unoarumhi, Reina Chau, Kristine Lacek, Paritra Mandal, Moneeb Bajwa, Nehalraza Momin, Shatavia Morrison, Christopher Gulvik, Erisa Sula, Minoo Agarwal, Eyad Almasri, Debbie Boles, Ayla Burns, Nuthawin Charoensri, Oren Cohen, Susan Countryman, Mary Cristobal, Bobbi Croy, Suzanne Dale, Hrushikesh Deshmukh, Amanda Douglas, Vincent Drouillon, Marcia Eisenberg, Howard Engler, Rama Ghatti, Prashant Gupta, Susan Hicks, Jake Humphrey, Lax Iyer, Lisa Pfefferle, Manoj Jain, Matthew Robinson, Mohan Kolli, Brian Krueger, Tim Kuphal, Stanley Letovsky, Michael Levandoski, Craig Lukasik, Jonathan Meltzer, Brian Norvell, Mindy Nye, Scott Parker, Christos Petropoulos, John Pruitt, Steven Ragan, Scott Ryan, Mike Sapeta, Jana Schroth, Suresh Selvaraju, Goran Stevovic, Amanda Suchanek, Andrea Throop, Lyndon Tilson, Thomas Urban, Joe Voshell, Kimberly Wagner, Jonathan Williams, Mary Williamson, Qian Zeng, Tricia Zwiefelhofer, Clinton Paden, Duncan MacCannell	2024-12-10
EPI_ISL_19601902	2024-11-18	North America	USA	JN.1.8	Laboratory Corporation of America	Laboratory Branch, Coronaviruses and Other Respiratory Viruses Division, National Center for Immunization and Respiratory Diseases, Centers for Disease Control and Prevention (CDC)	Dakota Howard, Dhwani Batra, Peter Cook, Jason Caravas, Benjamin Rambo-Martin, Natalie Thornburg, Yvette Unoarumhi, Reina Chau, Kristine Lacek, Paritra Mandal, Moneeb Bajwa, Nehalraza Momin, Shatavia Morrison, Christopher Gulvik, Erisa Sula, Minoo Agarwal, Eyad Almasri, Debbie Boles, Ayla Burns, Nuthawin Charoensri, Oren Cohen, Susan Countryman, Mary Cristobal, Bobbi Croy, Suzanne Dale, Hrushikesh Deshmukh, Amanda Douglas, Vincent Drouillon, Marcia Eisenberg, Howard Engler, Rama Ghatti, Prashant Gupta, Susan Hicks, Jake Humphrey, Lax Iyer, Lisa Pfefferle, Manoj Jain, Matthew Robinson, Mohan Kolli, Brian Krueger, Tim Kuphal, Stanley Letovsky, Michael Levandoski, Craig Lukasik, Jonathan Meltzer, Brian Norvell, Mindy Nye, Scott Parker, Christos Petropoulos, John Pruitt, Steven Ragan, Scott Ryan, Mike Sapeta, Jana Schroth, Suresh Selvaraju, Goran Stevovic, Amanda Suchanek, Andrea Throop, Lyndon Tilson, Thomas Urban, Joe Voshell, Kimberly Wagner, Jonathan Williams, Mary Williamson, Qian Zeng, Tricia Zwiefelhofer, Clinton Paden, Duncan MacCannell	2024-12-10
EPI_ISL_19601903	2024-11-18	North America	USA	JN.1.8	Laboratory Corporation of America	Laboratory Branch, Coronaviruses and Other Respiratory Viruses Division, National Center for Immunization and Respiratory Diseases, Centers for Disease Control and Prevention (CDC)	Dakota Howard, Dhwani Batra, Peter Cook, Jason Caravas, Benjamin Rambo-Martin, Natalie Thornburg, Yvette Unoarumhi, Reina Chau, Kristine Lacek, Paritra Mandal, Moneeb Bajwa, Nehalraza Momin, Shatavia Morrison, Christopher Gulvik, Erisa Sula, Minoo Agarwal, Eyad Almasri, Debbie Boles, Ayla Burns, Nuthawin Charoensri, Oren Cohen, Susan Countryman, Mary Cristobal, Bobbi Croy, Suzanne Dale, Hrushikesh Deshmukh, Amanda Douglas, Vincent Drouillon, Marcia Eisenberg, Howard Engler, Rama Ghatti, Prashant Gupta, Susan Hicks, Jake Humphrey, Lax Iyer, Lisa Pfefferle, Manoj Jain, Matthew Robinson, Mohan Kolli, Brian Krueger, Tim Kuphal, Stanley Letovsky, Michael Levandoski, Craig Lukasik, Jonathan Meltzer, Brian Norvell, Mindy Nye, Scott Parker, Christos Petropoulos, John Pruitt, Steven Ragan, Scott Ryan, Mike Sapeta, Jana Schroth, Suresh Selvaraju, Goran Stevovic, Amanda Suchanek, Andrea Throop, Lyndon Tilson, Thomas Urban, Joe Voshell, Kimberly Wagner, Jonathan Williams, Mary Williamson, Qian Zeng, Tricia Zwiefelhofer, Clinton Paden, Duncan MacCannell	2024-12-10
EPI_ISL_19601940	2024-11-21	North America	USA	JN.1.8	Laboratory Corporation of America	Laboratory Branch, Coronaviruses and Other Respiratory Viruses Division, National Center for Immunization and Respiratory Diseases, Centers for Disease Control and Prevention (CDC)	Dakota Howard, Dhwani Batra, Peter Cook, Jason Caravas, Benjamin Rambo-Martin, Natalie Thornburg, Yvette Unoarumhi, Reina Chau, Kristine Lacek, Paritra Mandal, Moneeb Bajwa, Nehalraza Momin, Shatavia Morrison, Christopher Gulvik, Erisa Sula, Minoo Agarwal, Eyad Almasri, Debbie Boles, Ayla Burns, Nuthawin Charoensri, Oren Cohen, Susan Countryman, Mary Cristobal, Bobbi Croy, Suzanne Dale, Hrushikesh Deshmukh, Amanda Douglas, Vincent Drouillon, Marcia Eisenberg, Howard Engler, Rama Ghatti, Prashant Gupta, Susan Hicks, Jake Humphrey, Lax Iyer, Lisa Pfefferle, Manoj Jain, Matthew Robinson, Mohan Kolli, Brian Krueger, Tim Kuphal, Stanley Letovsky, Michael Levandoski, Craig Lukasik, Jonathan Meltzer, Brian Norvell, Mindy Nye, Scott Parker, Christos Petropoulos, John Pruitt, Steven Ragan, Scott Ryan, Mike Sapeta, Jana Schroth, Suresh Selvaraju, Goran Stevovic, Amanda Suchanek, Andrea Throop, Lyndon Tilson, Thomas Urban, Joe Voshell, Kimberly Wagner, Jonathan Williams, Mary Williamson, Qian Zeng, Tricia Zwiefelhofer, Clinton Paden, Duncan MacCannell	2024-12-10
EPI_ISL_19601947	2024-11-21	North America	USA	JN.1.8	Laboratory Corporation of America	Laboratory Branch, Coronaviruses and Other Respiratory Viruses Division, National Center for Immunization and Respiratory Diseases, Centers for Disease Control and Prevention (CDC)	Dakota Howard, Dhwani Batra, Peter Cook, Jason Caravas, Benjamin Rambo-Martin, Natalie Thornburg, Yvette Unoarumhi, Reina Chau, Kristine Lacek, Paritra Mandal, Moneeb Bajwa, Nehalraza Momin, Shatavia Morrison, Christopher Gulvik, Erisa Sula, Minoo Agarwal, Eyad Almasri, Debbie Boles, Ayla Burns, Nuthawin Charoensri, Oren Cohen, Susan Countryman, Mary Cristobal, Bobbi Croy, Suzanne Dale, Hrushikesh Deshmukh, Amanda Douglas, Vincent Drouillon, Marcia Eisenberg, Howard Engler, Rama Ghatti, Prashant Gupta, Susan Hicks, Jake Humphrey, Lax Iyer, Lisa Pfefferle, Manoj Jain, Matthew Robinson, Mohan Kolli, Brian Krueger, Tim Kuphal, Stanley Letovsky, Michael Levandoski, Craig Lukasik, Jonathan Meltzer, Brian Norvell, Mindy Nye, Scott Parker, Christos Petropoulos, John Pruitt, Steven Ragan, Scott Ryan, Mike Sapeta, Jana Schroth, Suresh Selvaraju, Goran Stevovic, Amanda Suchanek, Andrea Throop, Lyndon Tilson, Thomas Urban, Joe Voshell, Kimberly Wagner, Jonathan Williams, Mary Williamson, Qian Zeng, Tricia Zwiefelhofer, Clinton Paden, Duncan MacCannell	2024-12-10
EPI_ISL_19601900	2024-11-18	North America	USA	KP.3.3	Laboratory Corporation of America	Laboratory Branch, Coronaviruses and Other Respiratory Viruses Division, National Center for Immunization and Respiratory Diseases, Centers for Disease Control and Prevention (CDC)	Dakota Howard, Dhwani Batra, Peter Cook, Jason Caravas, Benjamin Rambo-Martin, Natalie Thornburg, Yvette Unoarumhi, Reina Chau, Kristine Lacek, Paritra Mandal, Moneeb Bajwa, Nehalraza Momin, Shatavia Morrison, Christopher Gulvik, Erisa Sula, Minoo Agarwal, Eyad Almasri, Debbie Boles, Ayla Burns, Nuthawin Charoensri, Oren Cohen, Susan Countryman, Mary Cristobal, Bobbi Croy, Suzanne Dale, Hrushikesh Deshmukh, Amanda Douglas, Vincent Drouillon, Marcia Eisenberg, Howard Engler, Rama Ghatti, Prashant Gupta, Susan Hicks, Jake Humphrey, Lax Iyer, Lisa Pfefferle, Manoj Jain, Matthew Robinson, Mohan Kolli, Brian Krueger, Tim Kuphal, Stanley Letovsky, Michael Levandoski, Craig Lukasik, Jonathan Meltzer, Brian Norvell, Mindy Nye, Scott Parker, Christos Petropoulos, John Pruitt, Steven Ragan, Scott Ryan, Mike Sapeta, Jana Schroth, Suresh Selvaraju, Goran Stevovic, Amanda Suchanek, Andrea Throop, Lyndon Tilson, Thomas Urban, Joe Voshell, Kimberly Wagner, Jonathan Williams, Mary Williamson, Qian Zeng, Tricia Zwiefelhofer, Clinton Paden, Duncan MacCannell	2024-12-10
EPI_ISL_19601944	2024-11-21	North America	USA	KP.3.1.1	Laboratory Corporation of America	Laboratory Branch, Coronaviruses and Other Respiratory Viruses Division, National Center for Immunization and Respiratory Diseases, Centers for Disease Control and Prevention (CDC)	Dakota Howard, Dhwani Batra, Peter Cook, Jason Caravas, Benjamin Rambo-Martin, Natalie Thornburg, Yvette Unoarumhi, Reina Chau, Kristine Lacek, Paritra Mandal, Moneeb Bajwa, Nehalraza Momin, Shatavia Morrison, Christopher Gulvik, Erisa Sula, Minoo Agarwal, Eyad Almasri, Debbie Boles, Ayla Burns, Nuthawin Charoensri, Oren Cohen, Susan Countryman, Mary Cristobal, Bobbi Croy, Suzanne Dale, Hrushikesh Deshmukh, Amanda Douglas, Vincent Drouillon, Marcia Eisenberg, Howard Engler, Rama Ghatti, Prashant Gupta, Susan Hicks, Jake Humphrey, Lax Iyer, Lisa Pfefferle, Manoj Jain, Matthew Robinson, Mohan Kolli, Brian Krueger, Tim Kuphal, Stanley Letovsky, Michael Levandoski, Craig Lukasik, Jonathan Meltzer, Brian Norvell, Mindy Nye, Scott Parker, Christos Petropoulos, John Pruitt, Steven Ragan, Scott Ryan, Mike Sapeta, Jana Schroth, Suresh Selvaraju, Goran Stevovic, Amanda Suchanek, Andrea Throop, Lyndon Tilson, Thomas Urban, Joe Voshell, Kimberly Wagner, Jonathan Williams, Mary Williamson, Qian Zeng, Tricia Zwiefelhofer, Clinton Paden, Duncan MacCannell	2024-12-10
EPI_ISL_19601938	2024-11-20	North America	USA	KP.3.1.1	Laboratory Corporation of America	Laboratory Branch, Coronaviruses and Other Respiratory Viruses Division, National Center for Immunization and Respiratory Diseases, Centers for Disease Control and Prevention (CDC)	Dakota Howard, Dhwani Batra, Peter Cook, Jason Caravas, Benjamin Rambo-Martin, Natalie Thornburg, Yvette Unoarumhi, Reina Chau, Kristine Lacek, Paritra Mandal, Moneeb Bajwa, Nehalraza Momin, Shatavia Morrison, Christopher Gulvik, Erisa Sula, Minoo Agarwal, Eyad Almasri, Debbie Boles, Ayla Burns, Nuthawin Charoensri, Oren Cohen, Susan Countryman, Mary Cristobal, Bobbi Croy, Suzanne Dale, Hrushikesh Deshmukh, Amanda Douglas, Vincent Drouillon, Marcia Eisenberg, Howard Engler, Rama Ghatti, Prashant Gupta, Susan Hicks, Jake Humphrey, Lax Iyer, Lisa Pfefferle, Manoj Jain, Matthew Robinson, Mohan Kolli, Brian Krueger, Tim Kuphal, Stanley Letovsky, Michael Levandoski, Craig Lukasik, Jonathan Meltzer, Brian Norvell, Mindy Nye, Scott Parker, Christos Petropoulos, John Pruitt, Steven Ragan, Scott Ryan, Mike Sapeta, Jana Schroth, Suresh Selvaraju, Goran Stevovic, Amanda Suchanek, Andrea Throop, Lyndon Tilson, Thomas Urban, Joe Voshell, Kimberly Wagner, Jonathan Williams, Mary Williamson, Qian Zeng, Tricia Zwiefelhofer, Clinton Paden, Duncan MacCannell	2024-12-10
EPI_ISL_19601901	2024-11-18	North America	USA	XEC	Laboratory Corporation of America	Laboratory Branch, Coronaviruses and Other Respiratory Viruses Division, National Center for Immunization and Respiratory Diseases, Centers for Disease Control and Prevention (CDC)	Dakota Howard, Dhwani Batra, Peter Cook, Jason Caravas, Benjamin Rambo-Martin, Natalie Thornburg, Yvette Unoarumhi, Reina Chau, Kristine Lacek, Paritra Mandal, Moneeb Bajwa, Nehalraza Momin, Shatavia Morrison, Christopher Gulvik, Erisa Sula, Minoo Agarwal, Eyad Almasri, Debbie Boles, Ayla Burns, Nuthawin Charoensri, Oren Cohen, Susan Countryman, Mary Cristobal, Bobbi Croy, Suzanne Dale, Hrushikesh Deshmukh, Amanda Douglas, Vincent Drouillon, Marcia Eisenberg, Howard Engler, Rama Ghatti, Prashant Gupta, Susan Hicks, Jake Humphrey, Lax Iyer, Lisa Pfefferle, Manoj Jain, Matthew Robinson, Mohan Kolli, Brian Krueger, Tim Kuphal, Stanley Letovsky, Michael Levandoski, Craig Lukasik, Jonathan Meltzer, Brian Norvell, Mindy Nye, Scott Parker, Christos Petropoulos, John Pruitt, Steven Ragan, Scott Ryan, Mike Sapeta, Jana Schroth, Suresh Selvaraju, Goran Stevovic, Amanda Suchanek, Andrea Throop, Lyndon Tilson, Thomas Urban, Joe Voshell, Kimberly Wagner, Jonathan Williams, Mary Williamson, Qian Zeng, Tricia Zwiefelhofer, Clinton Paden, Duncan MacCannell	2024-12-10
EPI_ISL_19601942	2024-11-21	North America	USA	KP.3.1.1	Laboratory Corporation of America	Laboratory Branch, Coronaviruses and Other Respiratory Viruses Division, National Center for Immunization and Respiratory Diseases, Centers for Disease Control and Prevention (CDC)	Dakota Howard, Dhwani Batra, Peter Cook, Jason Caravas, Benjamin Rambo-Martin, Natalie Thornburg, Yvette Unoarumhi, Reina Chau, Kristine Lacek, Paritra Mandal, Moneeb Bajwa, Nehalraza Momin, Shatavia Morrison, Christopher Gulvik, Erisa Sula, Minoo Agarwal, Eyad Almasri, Debbie Boles, Ayla Burns, Nuthawin Charoensri, Oren Cohen, Susan Countryman, Mary Cristobal, Bobbi Croy, Suzanne Dale, Hrushikesh Deshmukh, Amanda Douglas, Vincent Drouillon, Marcia Eisenberg, Howard Engler, Rama Ghatti, Prashant Gupta, Susan Hicks, Jake Humphrey, Lax Iyer, Lisa Pfefferle, Manoj Jain, Matthew Robinson, Mohan Kolli, Brian Krueger, Tim Kuphal, Stanley Letovsky, Michael Levandoski, Craig Lukasik, Jonathan Meltzer, Brian Norvell, Mindy Nye, Scott Parker, Christos Petropoulos, John Pruitt, Steven Ragan, Scott Ryan, Mike Sapeta, Jana Schroth, Suresh Selvaraju, Goran Stevovic, Amanda Suchanek, Andrea Throop, Lyndon Tilson, Thomas Urban, Joe Voshell, Kimberly Wagner, Jonathan Williams, Mary Williamson, Qian Zeng, Tricia Zwiefelhofer, Clinton Paden, Duncan MacCannell	2024-12-10
EPI_ISL_19601937	2024-11-20	North America	USA	KP.2.9	Laboratory Corporation of America	Laboratory Branch, Coronaviruses and Other Respiratory Viruses Division, National Center for Immunization and Respiratory Diseases, Centers for Disease Control and Prevention (CDC)	Dakota Howard, Dhwani Batra, Peter Cook, Jason Caravas, Benjamin Rambo-Martin, Natalie Thornburg, Yvette Unoarumhi, Reina Chau, Kristine Lacek, Paritra Mandal, Moneeb Bajwa, Nehalraza Momin, Shatavia Morrison, Christopher Gulvik, Erisa Sula, Minoo Agarwal, Eyad Almasri, Debbie Boles, Ayla Burns, Nuthawin Charoensri, Oren Cohen, Susan Countryman, Mary Cristobal, Bobbi Croy, Suzanne Dale, Hrushikesh Deshmukh, Amanda Douglas, Vincent Drouillon, Marcia Eisenberg, Howard Engler, Rama Ghatti, Prashant Gupta, Susan Hicks, Jake Humphrey, Lax Iyer, Lisa Pfefferle, Manoj Jain, Matthew Robinson, Mohan Kolli, Brian Krueger, Tim Kuphal, Stanley Letovsky, Michael Levandoski, Craig Lukasik, Jonathan Meltzer, Brian Norvell, Mindy Nye, Scott Parker, Christos Petropoulos, John Pruitt, Steven Ragan, Scott Ryan, Mike Sapeta, Jana Schroth, Suresh Selvaraju, Goran Stevovic, Amanda Suchanek, Andrea Throop, Lyndon Tilson, Thomas Urban, Joe Voshell, Kimberly Wagner, Jonathan Williams, Mary Williamson, Qian Zeng, Tricia Zwiefelhofer, Clinton Paden, Duncan MacCannell	2024-12-10
EPI_ISL_19601943	2024-11-21	North America	USA	KP.3.1.1	Laboratory Corporation of America	Laboratory Branch, Coronaviruses and Other Respiratory Viruses Division, National Center for Immunization and Respiratory Diseases, Centers for Disease Control and Prevention (CDC)	Dakota Howard, Dhwani Batra, Peter Cook, Jason Caravas, Benjamin Rambo-Martin, Natalie Thornburg, Yvette Unoarumhi, Reina Chau, Kristine Lacek, Paritra Mandal, Moneeb Bajwa, Nehalraza Momin, Shatavia Morrison, Christopher Gulvik, Erisa Sula, Minoo Agarwal, Eyad Almasri, Debbie Boles, Ayla Burns, Nuthawin Charoensri, Oren Cohen, Susan Countryman, Mary Cristobal, Bobbi Croy, Suzanne Dale, Hrushikesh Deshmukh, Amanda Douglas, Vincent Drouillon, Marcia Eisenberg, Howard Engler, Rama Ghatti, Prashant Gupta, Susan Hicks, Jake Humphrey, Lax Iyer, Lisa Pfefferle, Manoj Jain, Matthew Robinson, Mohan Kolli, Brian Krueger, Tim Kuphal, Stanley Letovsky, Michael Levandoski, Craig Lukasik, Jonathan Meltzer, Brian Norvell, Mindy Nye, Scott Parker, Christos Petropoulos, John Pruitt, Steven Ragan, Scott Ryan, Mike Sapeta, Jana Schroth, Suresh Selvaraju, Goran Stevovic, Amanda Suchanek, Andrea Throop, Lyndon Tilson, Thomas Urban, Joe Voshell, Kimberly Wagner, Jonathan Williams, Mary Williamson, Qian Zeng, Tricia Zwiefelhofer, Clinton Paden, Duncan MacCannell	2024-12-10
EPI_ISL_19601939	2024-11-21	North America	USA	KP.3.1.1	Laboratory Corporation of America	Laboratory Branch, Coronaviruses and Other Respiratory Viruses Division, National Center for Immunization and Respiratory Diseases, Centers for Disease Control and Prevention (CDC)	Dakota Howard, Dhwani Batra, Peter Cook, Jason Caravas, Benjamin Rambo-Martin, Natalie Thornburg, Yvette Unoarumhi, Reina Chau, Kristine Lacek, Paritra Mandal, Moneeb Bajwa, Nehalraza Momin, Shatavia Morrison, Christopher Gulvik, Erisa Sula, Minoo Agarwal, Eyad Almasri, Debbie Boles, Ayla Burns, Nuthawin Charoensri, Oren Cohen, Susan Countryman, Mary Cristobal, Bobbi Croy, Suzanne Dale, Hrushikesh Deshmukh, Amanda Douglas, Vincent Drouillon, Marcia Eisenberg, Howard Engler, Rama Ghatti, Prashant Gupta, Susan Hicks, Jake Humphrey, Lax Iyer, Lisa Pfefferle, Manoj Jain, Matthew Robinson, Mohan Kolli, Brian Krueger, Tim Kuphal, Stanley Letovsky, Michael Levandoski, Craig Lukasik, Jonathan Meltzer, Brian Norvell, Mindy Nye, Scott Parker, Christos Petropoulos, John Pruitt, Steven Ragan, Scott Ryan, Mike Sapeta, Jana Schroth, Suresh Selvaraju, Goran Stevovic, Amanda Suchanek, Andrea Throop, Lyndon Tilson, Thomas Urban, Joe Voshell, Kimberly Wagner, Jonathan Williams, Mary Williamson, Qian Zeng, Tricia Zwiefelhofer, Clinton Paden, Duncan MacCannell	2024-12-10
EPI_ISL_19601935	2024-11-20	North America	USA	XEC	Laboratory Corporation of America	Laboratory Branch, Coronaviruses and Other Respiratory Viruses Division, National Center for Immunization and Respiratory Diseases, Centers for Disease Control and Prevention (CDC)	Dakota Howard, Dhwani Batra, Peter Cook, Jason Caravas, Benjamin Rambo-Martin, Natalie Thornburg, Yvette Unoarumhi, Reina Chau, Kristine Lacek, Paritra Mandal, Moneeb Bajwa, Nehalraza Momin, Shatavia Morrison, Christopher Gulvik, Erisa Sula, Minoo Agarwal, Eyad Almasri, Debbie Boles, Ayla Burns, Nuthawin Charoensri, Oren Cohen, Susan Countryman, Mary Cristobal, Bobbi Croy, Suzanne Dale, Hrushikesh Deshmukh, Amanda Douglas, Vincent Drouillon, Marcia Eisenberg, Howard Engler, Rama Ghatti, Prashant Gupta, Susan Hicks, Jake Humphrey, Lax Iyer, Lisa Pfefferle, Manoj Jain, Matthew Robinson, Mohan Kolli, Brian Krueger, Tim Kuphal, Stanley Letovsky, Michael Levandoski, Craig Lukasik, Jonathan Meltzer, Brian Norvell, Mindy Nye, Scott Parker, Christos Petropoulos, John Pruitt, Steven Ragan, Scott Ryan, Mike Sapeta, Jana Schroth, Suresh Selvaraju, Goran Stevovic, Amanda Suchanek, Andrea Throop, Lyndon Tilson, Thomas Urban, Joe Voshell, Kimberly Wagner, Jonathan Williams, Mary Williamson, Qian Zeng, Tricia Zwiefelhofer, Clinton Paden, Duncan MacCannell	2024-12-10
EPI_ISL_19601936	2024-11-20	North America	USA	KP.3.1.1	Laboratory Corporation of America	Laboratory Branch, Coronaviruses and Other Respiratory Viruses Division, National Center for Immunization and Respiratory Diseases, Centers for Disease Control and Prevention (CDC)	Dakota Howard, Dhwani Batra, Peter Cook, Jason Caravas, Benjamin Rambo-Martin, Natalie Thornburg, Yvette Unoarumhi, Reina Chau, Kristine Lacek, Paritra Mandal, Moneeb Bajwa, Nehalraza Momin, Shatavia Morrison, Christopher Gulvik, Erisa Sula, Minoo Agarwal, Eyad Almasri, Debbie Boles, Ayla Burns, Nuthawin Charoensri, Oren Cohen, Susan Countryman, Mary Cristobal, Bobbi Croy, Suzanne Dale, Hrushikesh Deshmukh, Amanda Douglas, Vincent Drouillon, Marcia Eisenberg, Howard Engler, Rama Ghatti, Prashant Gupta, Susan Hicks, Jake Humphrey, Lax Iyer, Lisa Pfefferle, Manoj Jain, Matthew Robinson, Mohan Kolli, Brian Krueger, Tim Kuphal, Stanley Letovsky, Michael Levandoski, Craig Lukasik, Jonathan Meltzer, Brian Norvell, Mindy Nye, Scott Parker, Christos Petropoulos, John Pruitt, Steven Ragan, Scott Ryan, Mike Sapeta, Jana Schroth, Suresh Selvaraju, Goran Stevovic, Amanda Suchanek, Andrea Throop, Lyndon Tilson, Thomas Urban, Joe Voshell, Kimberly Wagner, Jonathan Williams, Mary Williamson, Qian Zeng, Tricia Zwiefelhofer, Clinton Paden, Duncan MacCannell	2024-12-10
EPI_ISL_19601933	2024-11-20	North America	USA	JN.1.40	Laboratory Corporation of America	Laboratory Branch, Coronaviruses and Other Respiratory Viruses Division, National Center for Immunization and Respiratory Diseases, Centers for Disease Control and Prevention (CDC)	Dakota Howard, Dhwani Batra, Peter Cook, Jason Caravas, Benjamin Rambo-Martin, Natalie Thornburg, Yvette Unoarumhi, Reina Chau, Kristine Lacek, Paritra Mandal, Moneeb Bajwa, Nehalraza Momin, Shatavia Morrison, Christopher Gulvik, Erisa Sula, Minoo Agarwal, Eyad Almasri, Debbie Boles, Ayla Burns, Nuthawin Charoensri, Oren Cohen, Susan Countryman, Mary Cristobal, Bobbi Croy, Suzanne Dale, Hrushikesh Deshmukh, Amanda Douglas, Vincent Drouillon, Marcia Eisenberg, Howard Engler, Rama Ghatti, Prashant Gupta, Susan Hicks, Jake Humphrey, Lax Iyer, Lisa Pfefferle, Manoj Jain, Matthew Robinson, Mohan Kolli, Brian Krueger, Tim Kuphal, Stanley Letovsky, Michael Levandoski, Craig Lukasik, Jonathan Meltzer, Brian Norvell, Mindy Nye, Scott Parker, Christos Petropoulos, John Pruitt, Steven Ragan, Scott Ryan, Mike Sapeta, Jana Schroth, Suresh Selvaraju, Goran Stevovic, Amanda Suchanek, Andrea Throop, Lyndon Tilson, Thomas Urban, Joe Voshell, Kimberly Wagner, Jonathan Williams, Mary Williamson, Qian Zeng, Tricia Zwiefelhofer, Clinton Paden, Duncan MacCannell	2024-12-10
EPI_ISL_19601934	2024-11-20	North America	USA	KP.3	Laboratory Corporation of America	Laboratory Branch, Coronaviruses and Other Respiratory Viruses Division, National Center for Immunization and Respiratory Diseases, Centers for Disease Control and Prevention (CDC)	Dakota Howard, Dhwani Batra, Peter Cook, Jason Caravas, Benjamin Rambo-Martin, Natalie Thornburg, Yvette Unoarumhi, Reina Chau, Kristine Lacek, Paritra Mandal, Moneeb Bajwa, Nehalraza Momin, Shatavia Morrison, Christopher Gulvik, Erisa Sula, Minoo Agarwal, Eyad Almasri, Debbie Boles, Ayla Burns, Nuthawin Charoensri, Oren Cohen, Susan Countryman, Mary Cristobal, Bobbi Croy, Suzanne Dale, Hrushikesh Deshmukh, Amanda Douglas, Vincent Drouillon, Marcia Eisenberg, Howard Engler, Rama Ghatti, Prashant Gupta, Susan Hicks, Jake Humphrey, Lax Iyer, Lisa Pfefferle, Manoj Jain, Matthew Robinson, Mohan Kolli, Brian Krueger, Tim Kuphal, Stanley Letovsky, Michael Levandoski, Craig Lukasik, Jonathan Meltzer, Brian Norvell, Mindy Nye, Scott Parker, Christos Petropoulos, John Pruitt, Steven Ragan, Scott Ryan, Mike Sapeta, Jana Schroth, Suresh Selvaraju, Goran Stevovic, Amanda Suchanek, Andrea Throop, Lyndon Tilson, Thomas Urban, Joe Voshell, Kimberly Wagner, Jonathan Williams, Mary Williamson, Qian Zeng, Tricia Zwiefelhofer, Clinton Paden, Duncan MacCannell	2024-12-10
EPI_ISL_19601931	2024-11-20	North America	USA	KP.3.1.1	Laboratory Corporation of America	Laboratory Branch, Coronaviruses and Other Respiratory Viruses Division, National Center for Immunization and Respiratory Diseases, Centers for Disease Control and Prevention (CDC)	Dakota Howard, Dhwani Batra, Peter Cook, Jason Caravas, Benjamin Rambo-Martin, Natalie Thornburg, Yvette Unoarumhi, Reina Chau, Kristine Lacek, Paritra Mandal, Moneeb Bajwa, Nehalraza Momin, Shatavia Morrison, Christopher Gulvik, Erisa Sula, Minoo Agarwal, Eyad Almasri, Debbie Boles, Ayla Burns, Nuthawin Charoensri, Oren Cohen, Susan Countryman, Mary Cristobal, Bobbi Croy, Suzanne Dale, Hrushikesh Deshmukh, Amanda Douglas, Vincent Drouillon, Marcia Eisenberg, Howard Engler, Rama Ghatti, Prashant Gupta, Susan Hicks, Jake Humphrey, Lax Iyer, Lisa Pfefferle, Manoj Jain, Matthew Robinson, Mohan Kolli, Brian Krueger, Tim Kuphal, Stanley Letovsky, Michael Levandoski, Craig Lukasik, Jonathan Meltzer, Brian Norvell, Mindy Nye, Scott Parker, Christos Petropoulos, John Pruitt, Steven Ragan, Scott Ryan, Mike Sapeta, Jana Schroth, Suresh Selvaraju, Goran Stevovic, Amanda Suchanek, Andrea Throop, Lyndon Tilson, Thomas Urban, Joe Voshell, Kimberly Wagner, Jonathan Williams, Mary Williamson, Qian Zeng, Tricia Zwiefelhofer, Clinton Paden, Duncan MacCannell	2024-12-10
EPI_ISL_19601899	2024-11-18	North America	USA	KP.3.1.1	Laboratory Corporation of America	Laboratory Branch, Coronaviruses and Other Respiratory Viruses Division, National Center for Immunization and Respiratory Diseases, Centers for Disease Control and Prevention (CDC)	Dakota Howard, Dhwani Batra, Peter Cook, Jason Caravas, Benjamin Rambo-Martin, Natalie Thornburg, Yvette Unoarumhi, Reina Chau, Kristine Lacek, Paritra Mandal, Moneeb Bajwa, Nehalraza Momin, Shatavia Morrison, Christopher Gulvik, Erisa Sula, Minoo Agarwal, Eyad Almasri, Debbie Boles, Ayla Burns, Nuthawin Charoensri, Oren Cohen, Susan Countryman, Mary Cristobal, Bobbi Croy, Suzanne Dale, Hrushikesh Deshmukh, Amanda Douglas, Vincent Drouillon, Marcia Eisenberg, Howard Engler, Rama Ghatti, Prashant Gupta, Susan Hicks, Jake Humphrey, Lax Iyer, Lisa Pfefferle, Manoj Jain, Matthew Robinson, Mohan Kolli, Brian Krueger, Tim Kuphal, Stanley Letovsky, Michael Levandoski, Craig Lukasik, Jonathan Meltzer, Brian Norvell, Mindy Nye, Scott Parker, Christos Petropoulos, John Pruitt, Steven Ragan, Scott Ryan, Mike Sapeta, Jana Schroth, Suresh Selvaraju, Goran Stevovic, Amanda Suchanek, Andrea Throop, Lyndon Tilson, Thomas Urban, Joe Voshell, Kimberly Wagner, Jonathan Williams, Mary Williamson, Qian Zeng, Tricia Zwiefelhofer, Clinton Paden, Duncan MacCannell	2024-12-10
EPI_ISL_19601897	2024-11-18	North America	USA	XEC	Laboratory Corporation of America	Laboratory Branch, Coronaviruses and Other Respiratory Viruses Division, National Center for Immunization and Respiratory Diseases, Centers for Disease Control and Prevention (CDC)	Dakota Howard, Dhwani Batra, Peter Cook, Jason Caravas, Benjamin Rambo-Martin, Natalie Thornburg, Yvette Unoarumhi, Reina Chau, Kristine Lacek, Paritra Mandal, Moneeb Bajwa, Nehalraza Momin, Shatavia Morrison, Christopher Gulvik, Erisa Sula, Minoo Agarwal, Eyad Almasri, Debbie Boles, Ayla Burns, Nuthawin Charoensri, Oren Cohen, Susan Countryman, Mary Cristobal, Bobbi Croy, Suzanne Dale, Hrushikesh Deshmukh, Amanda Douglas, Vincent Drouillon, Marcia Eisenberg, Howard Engler, Rama Ghatti, Prashant Gupta, Susan Hicks, Jake Humphrey, Lax Iyer, Lisa Pfefferle, Manoj Jain, Matthew Robinson, Mohan Kolli, Brian Krueger, Tim Kuphal, Stanley Letovsky, Michael Levandoski, Craig Lukasik, Jonathan Meltzer, Brian Norvell, Mindy Nye, Scott Parker, Christos Petropoulos, John Pruitt, Steven Ragan, Scott Ryan, Mike Sapeta, Jana Schroth, Suresh Selvaraju, Goran Stevovic, Amanda Suchanek, Andrea Throop, Lyndon Tilson, Thomas Urban, Joe Voshell, Kimberly Wagner, Jonathan Williams, Mary Williamson, Qian Zeng, Tricia Zwiefelhofer, Clinton Paden, Duncan MacCannell	2024-12-10
EPI_ISL_19601932	2024-11-20	North America	USA	KP.3	Laboratory Corporation of America	Laboratory Branch, Coronaviruses and Other Respiratory Viruses Division, National Center for Immunization and Respiratory Diseases, Centers for Disease Control and Prevention (CDC)	Dakota Howard, Dhwani Batra, Peter Cook, Jason Caravas, Benjamin Rambo-Martin, Natalie Thornburg, Yvette Unoarumhi, Reina Chau, Kristine Lacek, Paritra Mandal, Moneeb Bajwa, Nehalraza Momin, Shatavia Morrison, Christopher Gulvik, Erisa Sula, Minoo Agarwal, Eyad Almasri, Debbie Boles, Ayla Burns, Nuthawin Charoensri, Oren Cohen, Susan Countryman, Mary Cristobal, Bobbi Croy, Suzanne Dale, Hrushikesh Deshmukh, Amanda Douglas, Vincent Drouillon, Marcia Eisenberg, Howard Engler, Rama Ghatti, Prashant Gupta, Susan Hicks, Jake Humphrey, Lax Iyer, Lisa Pfefferle, Manoj Jain, Matthew Robinson, Mohan Kolli, Brian Krueger, Tim Kuphal, Stanley Letovsky, Michael Levandoski, Craig Lukasik, Jonathan Meltzer, Brian Norvell, Mindy Nye, Scott Parker, Christos Petropoulos, John Pruitt, Steven Ragan, Scott Ryan, Mike Sapeta, Jana Schroth, Suresh Selvaraju, Goran Stevovic, Amanda Suchanek, Andrea Throop, Lyndon Tilson, Thomas Urban, Joe Voshell, Kimberly Wagner, Jonathan Williams, Mary Williamson, Qian Zeng, Tricia Zwiefelhofer, Clinton Paden, Duncan MacCannell	2024-12-10
EPI_ISL_19601896	2024-11-18	North America	USA	KP.3.1.1	Laboratory Corporation of America	Laboratory Branch, Coronaviruses and Other Respiratory Viruses Division, National Center for Immunization and Respiratory Diseases, Centers for Disease Control and Prevention (CDC)	Dakota Howard, Dhwani Batra, Peter Cook, Jason Caravas, Benjamin Rambo-Martin, Natalie Thornburg, Yvette Unoarumhi, Reina Chau, Kristine Lacek, Paritra Mandal, Moneeb Bajwa, Nehalraza Momin, Shatavia Morrison, Christopher Gulvik, Erisa Sula, Minoo Agarwal, Eyad Almasri, Debbie Boles, Ayla Burns, Nuthawin Charoensri, Oren Cohen, Susan Countryman, Mary Cristobal, Bobbi Croy, Suzanne Dale, Hrushikesh Deshmukh, Amanda Douglas, Vincent Drouillon, Marcia Eisenberg, Howard Engler, Rama Ghatti, Prashant Gupta, Susan Hicks, Jake Humphrey, Lax Iyer, Lisa Pfefferle, Manoj Jain, Matthew Robinson, Mohan Kolli, Brian Krueger, Tim Kuphal, Stanley Letovsky, Michael Levandoski, Craig Lukasik, Jonathan Meltzer, Brian Norvell, Mindy Nye, Scott Parker, Christos Petropoulos, John Pruitt, Steven Ragan, Scott Ryan, Mike Sapeta, Jana Schroth, Suresh Selvaraju, Goran Stevovic, Amanda Suchanek, Andrea Throop, Lyndon Tilson, Thomas Urban, Joe Voshell, Kimberly Wagner, Jonathan Williams, Mary Williamson, Qian Zeng, Tricia Zwiefelhofer, Clinton Paden, Duncan MacCannell	2024-12-10
EPI_ISL_19601930	2024-11-20	North America	USA	LU.2	Laboratory Corporation of America	Laboratory Branch, Coronaviruses and Other Respiratory Viruses Division, National Center for Immunization and Respiratory Diseases, Centers for Disease Control and Prevention (CDC)	Dakota Howard, Dhwani Batra, Peter Cook, Jason Caravas, Benjamin Rambo-Martin, Natalie Thornburg, Yvette Unoarumhi, Reina Chau, Kristine Lacek, Paritra Mandal, Moneeb Bajwa, Nehalraza Momin, Shatavia Morrison, Christopher Gulvik, Erisa Sula, Minoo Agarwal, Eyad Almasri, Debbie Boles, Ayla Burns, Nuthawin Charoensri, Oren Cohen, Susan Countryman, Mary Cristobal, Bobbi Croy, Suzanne Dale, Hrushikesh Deshmukh, Amanda Douglas, Vincent Drouillon, Marcia Eisenberg, Howard Engler, Rama Ghatti, Prashant Gupta, Susan Hicks, Jake Humphrey, Lax Iyer, Lisa Pfefferle, Manoj Jain, Matthew Robinson, Mohan Kolli, Brian Krueger, Tim Kuphal, Stanley Letovsky, Michael Levandoski, Craig Lukasik, Jonathan Meltzer, Brian Norvell, Mindy Nye, Scott Parker, Christos Petropoulos, John Pruitt, Steven Ragan, Scott Ryan, Mike Sapeta, Jana Schroth, Suresh Selvaraju, Goran Stevovic, Amanda Suchanek, Andrea Throop, Lyndon Tilson, Thomas Urban, Joe Voshell, Kimberly Wagner, Jonathan Williams, Mary Williamson, Qian Zeng, Tricia Zwiefelhofer, Clinton Paden, Duncan MacCannell	2024-12-10
EPI_ISL_19601929	2024-11-20	North America	USA	XEC	Laboratory Corporation of America	Laboratory Branch, Coronaviruses and Other Respiratory Viruses Division, National Center for Immunization and Respiratory Diseases, Centers for Disease Control and Prevention (CDC)	Dakota Howard, Dhwani Batra, Peter Cook, Jason Caravas, Benjamin Rambo-Martin, Natalie Thornburg, Yvette Unoarumhi, Reina Chau, Kristine Lacek, Paritra Mandal, Moneeb Bajwa, Nehalraza Momin, Shatavia Morrison, Christopher Gulvik, Erisa Sula, Minoo Agarwal, Eyad Almasri, Debbie Boles, Ayla Burns, Nuthawin Charoensri, Oren Cohen, Susan Countryman, Mary Cristobal, Bobbi Croy, Suzanne Dale, Hrushikesh Deshmukh, Amanda Douglas, Vincent Drouillon, Marcia Eisenberg, Howard Engler, Rama Ghatti, Prashant Gupta, Susan Hicks, Jake Humphrey, Lax Iyer, Lisa Pfefferle, Manoj Jain, Matthew Robinson, Mohan Kolli, Brian Krueger, Tim Kuphal, Stanley Letovsky, Michael Levandoski, Craig Lukasik, Jonathan Meltzer, Brian Norvell, Mindy Nye, Scott Parker, Christos Petropoulos, John Pruitt, Steven Ragan, Scott Ryan, Mike Sapeta, Jana Schroth, Suresh Selvaraju, Goran Stevovic, Amanda Suchanek, Andrea Throop, Lyndon Tilson, Thomas Urban, Joe Voshell, Kimberly Wagner, Jonathan Williams, Mary Williamson, Qian Zeng, Tricia Zwiefelhofer, Clinton Paden, Duncan MacCannell	2024-12-10
EPI_ISL_19601894	2024-11-18	North America	USA	JN.1.8	Laboratory Corporation of America	Laboratory Branch, Coronaviruses and Other Respiratory Viruses Division, National Center for Immunization and Respiratory Diseases, Centers for Disease Control and Prevention (CDC)	Dakota Howard, Dhwani Batra, Peter Cook, Jason Caravas, Benjamin Rambo-Martin, Natalie Thornburg, Yvette Unoarumhi, Reina Chau, Kristine Lacek, Paritra Mandal, Moneeb Bajwa, Nehalraza Momin, Shatavia Morrison, Christopher Gulvik, Erisa Sula, Minoo Agarwal, Eyad Almasri, Debbie Boles, Ayla Burns, Nuthawin Charoensri, Oren Cohen, Susan Countryman, Mary Cristobal, Bobbi Croy, Suzanne Dale, Hrushikesh Deshmukh, Amanda Douglas, Vincent Drouillon, Marcia Eisenberg, Howard Engler, Rama Ghatti, Prashant Gupta, Susan Hicks, Jake Humphrey, Lax Iyer, Lisa Pfefferle, Manoj Jain, Matthew Robinson, Mohan Kolli, Brian Krueger, Tim Kuphal, Stanley Letovsky, Michael Levandoski, Craig Lukasik, Jonathan Meltzer, Brian Norvell, Mindy Nye, Scott Parker, Christos Petropoulos, John Pruitt, Steven Ragan, Scott Ryan, Mike Sapeta, Jana Schroth, Suresh Selvaraju, Goran Stevovic, Amanda Suchanek, Andrea Throop, Lyndon Tilson, Thomas Urban, Joe Voshell, Kimberly Wagner, Jonathan Williams, Mary Williamson, Qian Zeng, Tricia Zwiefelhofer, Clinton Paden, Duncan MacCannell	2024-12-10
EPI_ISL_19601890	2024-11-18	North America	USA	KS.1.1	Laboratory Corporation of America	Laboratory Branch, Coronaviruses and Other Respiratory Viruses Division, National Center for Immunization and Respiratory Diseases, Centers for Disease Control and Prevention (CDC)	Dakota Howard, Dhwani Batra, Peter Cook, Jason Caravas, Benjamin Rambo-Martin, Natalie Thornburg, Yvette Unoarumhi, Reina Chau, Kristine Lacek, Paritra Mandal, Moneeb Bajwa, Nehalraza Momin, Shatavia Morrison, Christopher Gulvik, Erisa Sula, Minoo Agarwal, Eyad Almasri, Debbie Boles, Ayla Burns, Nuthawin Charoensri, Oren Cohen, Susan Countryman, Mary Cristobal, Bobbi Croy, Suzanne Dale, Hrushikesh Deshmukh, Amanda Douglas, Vincent Drouillon, Marcia Eisenberg, Howard Engler, Rama Ghatti, Prashant Gupta, Susan Hicks, Jake Humphrey, Lax Iyer, Lisa Pfefferle, Manoj Jain, Matthew Robinson, Mohan Kolli, Brian Krueger, Tim Kuphal, Stanley Letovsky, Michael Levandoski, Craig Lukasik, Jonathan Meltzer, Brian Norvell, Mindy Nye, Scott Parker, Christos Petropoulos, John Pruitt, Steven Ragan, Scott Ryan, Mike Sapeta, Jana Schroth, Suresh Selvaraju, Goran Stevovic, Amanda Suchanek, Andrea Throop, Lyndon Tilson, Thomas Urban, Joe Voshell, Kimberly Wagner, Jonathan Williams, Mary Williamson, Qian Zeng, Tricia Zwiefelhofer, Clinton Paden, Duncan MacCannell	2024-12-10
EPI_ISL_19601895	2024-11-18	North America	USA	KP.2.3	Laboratory Corporation of America	Laboratory Branch, Coronaviruses and Other Respiratory Viruses Division, National Center for Immunization and Respiratory Diseases, Centers for Disease Control and Prevention (CDC)	Dakota Howard, Dhwani Batra, Peter Cook, Jason Caravas, Benjamin Rambo-Martin, Natalie Thornburg, Yvette Unoarumhi, Reina Chau, Kristine Lacek, Paritra Mandal, Moneeb Bajwa, Nehalraza Momin, Shatavia Morrison, Christopher Gulvik, Erisa Sula, Minoo Agarwal, Eyad Almasri, Debbie Boles, Ayla Burns, Nuthawin Charoensri, Oren Cohen, Susan Countryman, Mary Cristobal, Bobbi Croy, Suzanne Dale, Hrushikesh Deshmukh, Amanda Douglas, Vincent Drouillon, Marcia Eisenberg, Howard Engler, Rama Ghatti, Prashant Gupta, Susan Hicks, Jake Humphrey, Lax Iyer, Lisa Pfefferle, Manoj Jain, Matthew Robinson, Mohan Kolli, Brian Krueger, Tim Kuphal, Stanley Letovsky, Michael Levandoski, Craig Lukasik, Jonathan Meltzer, Brian Norvell, Mindy Nye, Scott Parker, Christos Petropoulos, John Pruitt, Steven Ragan, Scott Ryan, Mike Sapeta, Jana Schroth, Suresh Selvaraju, Goran Stevovic, Amanda Suchanek, Andrea Throop, Lyndon Tilson, Thomas Urban, Joe Voshell, Kimberly Wagner, Jonathan Williams, Mary Williamson, Qian Zeng, Tricia Zwiefelhofer, Clinton Paden, Duncan MacCannell	2024-12-10
EPI_ISL_19601918	2024-11-19	North America	USA	XEC	Laboratory Corporation of America	Laboratory Branch, Coronaviruses and Other Respiratory Viruses Division, National Center for Immunization and Respiratory Diseases, Centers for Disease Control and Prevention (CDC)	Dakota Howard, Dhwani Batra, Peter Cook, Jason Caravas, Benjamin Rambo-Martin, Natalie Thornburg, Yvette Unoarumhi, Reina Chau, Kristine Lacek, Paritra Mandal, Moneeb Bajwa, Nehalraza Momin, Shatavia Morrison, Christopher Gulvik, Erisa Sula, Minoo Agarwal, Eyad Almasri, Debbie Boles, Ayla Burns, Nuthawin Charoensri, Oren Cohen, Susan Countryman, Mary Cristobal, Bobbi Croy, Suzanne Dale, Hrushikesh Deshmukh, Amanda Douglas, Vincent Drouillon, Marcia Eisenberg, Howard Engler, Rama Ghatti, Prashant Gupta, Susan Hicks, Jake Humphrey, Lax Iyer, Lisa Pfefferle, Manoj Jain, Matthew Robinson, Mohan Kolli, Brian Krueger, Tim Kuphal, Stanley Letovsky, Michael Levandoski, Craig Lukasik, Jonathan Meltzer, Brian Norvell, Mindy Nye, Scott Parker, Christos Petropoulos, John Pruitt, Steven Ragan, Scott Ryan, Mike Sapeta, Jana Schroth, Suresh Selvaraju, Goran Stevovic, Amanda Suchanek, Andrea Throop, Lyndon Tilson, Thomas Urban, Joe Voshell, Kimberly Wagner, Jonathan Williams, Mary Williamson, Qian Zeng, Tricia Zwiefelhofer, Clinton Paden, Duncan MacCannell	2024-12-10
EPI_ISL_19601893	2024-11-18	North America	USA	KP.3.1.1	Laboratory Corporation of America	Laboratory Branch, Coronaviruses and Other Respiratory Viruses Division, National Center for Immunization and Respiratory Diseases, Centers for Disease Control and Prevention (CDC)	Dakota Howard, Dhwani Batra, Peter Cook, Jason Caravas, Benjamin Rambo-Martin, Natalie Thornburg, Yvette Unoarumhi, Reina Chau, Kristine Lacek, Paritra Mandal, Moneeb Bajwa, Nehalraza Momin, Shatavia Morrison, Christopher Gulvik, Erisa Sula, Minoo Agarwal, Eyad Almasri, Debbie Boles, Ayla Burns, Nuthawin Charoensri, Oren Cohen, Susan Countryman, Mary Cristobal, Bobbi Croy, Suzanne Dale, Hrushikesh Deshmukh, Amanda Douglas, Vincent Drouillon, Marcia Eisenberg, Howard Engler, Rama Ghatti, Prashant Gupta, Susan Hicks, Jake Humphrey, Lax Iyer, Lisa Pfefferle, Manoj Jain, Matthew Robinson, Mohan Kolli, Brian Krueger, Tim Kuphal, Stanley Letovsky, Michael Levandoski, Craig Lukasik, Jonathan Meltzer, Brian Norvell, Mindy Nye, Scott Parker, Christos Petropoulos, John Pruitt, Steven Ragan, Scott Ryan, Mike Sapeta, Jana Schroth, Suresh Selvaraju, Goran Stevovic, Amanda Suchanek, Andrea Throop, Lyndon Tilson, Thomas Urban, Joe Voshell, Kimberly Wagner, Jonathan Williams, Mary Williamson, Qian Zeng, Tricia Zwiefelhofer, Clinton Paden, Duncan MacCannell	2024-12-10
EPI_ISL_19601891	2024-11-18	North America	USA	XEC	Laboratory Corporation of America	Laboratory Branch, Coronaviruses and Other Respiratory Viruses Division, National Center for Immunization and Respiratory Diseases, Centers for Disease Control and Prevention (CDC)	Dakota Howard, Dhwani Batra, Peter Cook, Jason Caravas, Benjamin Rambo-Martin, Natalie Thornburg, Yvette Unoarumhi, Reina Chau, Kristine Lacek, Paritra Mandal, Moneeb Bajwa, Nehalraza Momin, Shatavia Morrison, Christopher Gulvik, Erisa Sula, Minoo Agarwal, Eyad Almasri, Debbie Boles, Ayla Burns, Nuthawin Charoensri, Oren Cohen, Susan Countryman, Mary Cristobal, Bobbi Croy, Suzanne Dale, Hrushikesh Deshmukh, Amanda Douglas, Vincent Drouillon, Marcia Eisenberg, Howard Engler, Rama Ghatti, Prashant Gupta, Susan Hicks, Jake Humphrey, Lax Iyer, Lisa Pfefferle, Manoj Jain, Matthew Robinson, Mohan Kolli, Brian Krueger, Tim Kuphal, Stanley Letovsky, Michael Levandoski, Craig Lukasik, Jonathan Meltzer, Brian Norvell, Mindy Nye, Scott Parker, Christos Petropoulos, John Pruitt, Steven Ragan, Scott Ryan, Mike Sapeta, Jana Schroth, Suresh Selvaraju, Goran Stevovic, Amanda Suchanek, Andrea Throop, Lyndon Tilson, Thomas Urban, Joe Voshell, Kimberly Wagner, Jonathan Williams, Mary Williamson, Qian Zeng, Tricia Zwiefelhofer, Clinton Paden, Duncan MacCannell	2024-12-10
EPI_ISL_19601928	2024-11-20	North America	USA	JN.1.40	Laboratory Corporation of America	Laboratory Branch, Coronaviruses and Other Respiratory Viruses Division, National Center for Immunization and Respiratory Diseases, Centers for Disease Control and Prevention (CDC)	Dakota Howard, Dhwani Batra, Peter Cook, Jason Caravas, Benjamin Rambo-Martin, Natalie Thornburg, Yvette Unoarumhi, Reina Chau, Kristine Lacek, Paritra Mandal, Moneeb Bajwa, Nehalraza Momin, Shatavia Morrison, Christopher Gulvik, Erisa Sula, Minoo Agarwal, Eyad Almasri, Debbie Boles, Ayla Burns, Nuthawin Charoensri, Oren Cohen, Susan Countryman, Mary Cristobal, Bobbi Croy, Suzanne Dale, Hrushikesh Deshmukh, Amanda Douglas, Vincent Drouillon, Marcia Eisenberg, Howard Engler, Rama Ghatti, Prashant Gupta, Susan Hicks, Jake Humphrey, Lax Iyer, Lisa Pfefferle, Manoj Jain, Matthew Robinson, Mohan Kolli, Brian Krueger, Tim Kuphal, Stanley Letovsky, Michael Levandoski, Craig Lukasik, Jonathan Meltzer, Brian Norvell, Mindy Nye, Scott Parker, Christos Petropoulos, John Pruitt, Steven Ragan, Scott Ryan, Mike Sapeta, Jana Schroth, Suresh Selvaraju, Goran Stevovic, Amanda Suchanek, Andrea Throop, Lyndon Tilson, Thomas Urban, Joe Voshell, Kimberly Wagner, Jonathan Williams, Mary Williamson, Qian Zeng, Tricia Zwiefelhofer, Clinton Paden, Duncan MacCannell	2024-12-10
EPI_ISL_19601925	2024-11-20	North America	USA	KP.3.1.1	Laboratory Corporation of America	Laboratory Branch, Coronaviruses and Other Respiratory Viruses Division, National Center for Immunization and Respiratory Diseases, Centers for Disease Control and Prevention (CDC)	Dakota Howard, Dhwani Batra, Peter Cook, Jason Caravas, Benjamin Rambo-Martin, Natalie Thornburg, Yvette Unoarumhi, Reina Chau, Kristine Lacek, Paritra Mandal, Moneeb Bajwa, Nehalraza Momin, Shatavia Morrison, Christopher Gulvik, Erisa Sula, Minoo Agarwal, Eyad Almasri, Debbie Boles, Ayla Burns, Nuthawin Charoensri, Oren Cohen, Susan Countryman, Mary Cristobal, Bobbi Croy, Suzanne Dale, Hrushikesh Deshmukh, Amanda Douglas, Vincent Drouillon, Marcia Eisenberg, Howard Engler, Rama Ghatti, Prashant Gupta, Susan Hicks, Jake Humphrey, Lax Iyer, Lisa Pfefferle, Manoj Jain, Matthew Robinson, Mohan Kolli, Brian Krueger, Tim Kuphal, Stanley Letovsky, Michael Levandoski, Craig Lukasik, Jonathan Meltzer, Brian Norvell, Mindy Nye, Scott Parker, Christos Petropoulos, John Pruitt, Steven Ragan, Scott Ryan, Mike Sapeta, Jana Schroth, Suresh Selvaraju, Goran Stevovic, Amanda Suchanek, Andrea Throop, Lyndon Tilson, Thomas Urban, Joe Voshell, Kimberly Wagner, Jonathan Williams, Mary Williamson, Qian Zeng, Tricia Zwiefelhofer, Clinton Paden, Duncan MacCannell	2024-12-10
EPI_ISL_19601926	2024-11-20	North America	USA	KP.3.1.1	Laboratory Corporation of America	Laboratory Branch, Coronaviruses and Other Respiratory Viruses Division, National Center for Immunization and Respiratory Diseases, Centers for Disease Control and Prevention (CDC)	Dakota Howard, Dhwani Batra, Peter Cook, Jason Caravas, Benjamin Rambo-Martin, Natalie Thornburg, Yvette Unoarumhi, Reina Chau, Kristine Lacek, Paritra Mandal, Moneeb Bajwa, Nehalraza Momin, Shatavia Morrison, Christopher Gulvik, Erisa Sula, Minoo Agarwal, Eyad Almasri, Debbie Boles, Ayla Burns, Nuthawin Charoensri, Oren Cohen, Susan Countryman, Mary Cristobal, Bobbi Croy, Suzanne Dale, Hrushikesh Deshmukh, Amanda Douglas, Vincent Drouillon, Marcia Eisenberg, Howard Engler, Rama Ghatti, Prashant Gupta, Susan Hicks, Jake Humphrey, Lax Iyer, Lisa Pfefferle, Manoj Jain, Matthew Robinson, Mohan Kolli, Brian Krueger, Tim Kuphal, Stanley Letovsky, Michael Levandoski, Craig Lukasik, Jonathan Meltzer, Brian Norvell, Mindy Nye, Scott Parker, Christos Petropoulos, John Pruitt, Steven Ragan, Scott Ryan, Mike Sapeta, Jana Schroth, Suresh Selvaraju, Goran Stevovic, Amanda Suchanek, Andrea Throop, Lyndon Tilson, Thomas Urban, Joe Voshell, Kimberly Wagner, Jonathan Williams, Mary Williamson, Qian Zeng, Tricia Zwiefelhofer, Clinton Paden, Duncan MacCannell	2024-12-10
EPI_ISL_19601927	2024-11-20	North America	USA	XEC	Laboratory Corporation of America	Laboratory Branch, Coronaviruses and Other Respiratory Viruses Division, National Center for Immunization and Respiratory Diseases, Centers for Disease Control and Prevention (CDC)	Dakota Howard, Dhwani Batra, Peter Cook, Jason Caravas, Benjamin Rambo-Martin, Natalie Thornburg, Yvette Unoarumhi, Reina Chau, Kristine Lacek, Paritra Mandal, Moneeb Bajwa, Nehalraza Momin, Shatavia Morrison, Christopher Gulvik, Erisa Sula, Minoo Agarwal, Eyad Almasri, Debbie Boles, Ayla Burns, Nuthawin Charoensri, Oren Cohen, Susan Countryman, Mary Cristobal, Bobbi Croy, Suzanne Dale, Hrushikesh Deshmukh, Amanda Douglas, Vincent Drouillon, Marcia Eisenberg, Howard Engler, Rama Ghatti, Prashant Gupta, Susan Hicks, Jake Humphrey, Lax Iyer, Lisa Pfefferle, Manoj Jain, Matthew Robinson, Mohan Kolli, Brian Krueger, Tim Kuphal, Stanley Letovsky, Michael Levandoski, Craig Lukasik, Jonathan Meltzer, Brian Norvell, Mindy Nye, Scott Parker, Christos Petropoulos, John Pruitt, Steven Ragan, Scott Ryan, Mike Sapeta, Jana Schroth, Suresh Selvaraju, Goran Stevovic, Amanda Suchanek, Andrea Throop, Lyndon Tilson, Thomas Urban, Joe Voshell, Kimberly Wagner, Jonathan Williams, Mary Williamson, Qian Zeng, Tricia Zwiefelhofer, Clinton Paden, Duncan MacCannell	2024-12-10
EPI_ISL_19601924	2024-11-20	North America	USA	XEC	Laboratory Corporation of America	Laboratory Branch, Coronaviruses and Other Respiratory Viruses Division, National Center for Immunization and Respiratory Diseases, Centers for Disease Control and Prevention (CDC)	Dakota Howard, Dhwani Batra, Peter Cook, Jason Caravas, Benjamin Rambo-Martin, Natalie Thornburg, Yvette Unoarumhi, Reina Chau, Kristine Lacek, Paritra Mandal, Moneeb Bajwa, Nehalraza Momin, Shatavia Morrison, Christopher Gulvik, Erisa Sula, Minoo Agarwal, Eyad Almasri, Debbie Boles, Ayla Burns, Nuthawin Charoensri, Oren Cohen, Susan Countryman, Mary Cristobal, Bobbi Croy, Suzanne Dale, Hrushikesh Deshmukh, Amanda Douglas, Vincent Drouillon, Marcia Eisenberg, Howard Engler, Rama Ghatti, Prashant Gupta, Susan Hicks, Jake Humphrey, Lax Iyer, Lisa Pfefferle, Manoj Jain, Matthew Robinson, Mohan Kolli, Brian Krueger, Tim Kuphal, Stanley Letovsky, Michael Levandoski, Craig Lukasik, Jonathan Meltzer, Brian Norvell, Mindy Nye, Scott Parker, Christos Petropoulos, John Pruitt, Steven Ragan, Scott Ryan, Mike Sapeta, Jana Schroth, Suresh Selvaraju, Goran Stevovic, Amanda Suchanek, Andrea Throop, Lyndon Tilson, Thomas Urban, Joe Voshell, Kimberly Wagner, Jonathan Williams, Mary Williamson, Qian Zeng, Tricia Zwiefelhofer, Clinton Paden, Duncan MacCannell	2024-12-10
EPI_ISL_19601887	2024-11-18	North America	USA	KP.3.1.1	Laboratory Corporation of America	Laboratory Branch, Coronaviruses and Other Respiratory Viruses Division, National Center for Immunization and Respiratory Diseases, Centers for Disease Control and Prevention (CDC)	Dakota Howard, Dhwani Batra, Peter Cook, Jason Caravas, Benjamin Rambo-Martin, Natalie Thornburg, Yvette Unoarumhi, Reina Chau, Kristine Lacek, Paritra Mandal, Moneeb Bajwa, Nehalraza Momin, Shatavia Morrison, Christopher Gulvik, Erisa Sula, Minoo Agarwal, Eyad Almasri, Debbie Boles, Ayla Burns, Nuthawin Charoensri, Oren Cohen, Susan Countryman, Mary Cristobal, Bobbi Croy, Suzanne Dale, Hrushikesh Deshmukh, Amanda Douglas, Vincent Drouillon, Marcia Eisenberg, Howard Engler, Rama Ghatti, Prashant Gupta, Susan Hicks, Jake Humphrey, Lax Iyer, Lisa Pfefferle, Manoj Jain, Matthew Robinson, Mohan Kolli, Brian Krueger, Tim Kuphal, Stanley Letovsky, Michael Levandoski, Craig Lukasik, Jonathan Meltzer, Brian Norvell, Mindy Nye, Scott Parker, Christos Petropoulos, John Pruitt, Steven Ragan, Scott Ryan, Mike Sapeta, Jana Schroth, Suresh Selvaraju, Goran Stevovic, Amanda Suchanek, Andrea Throop, Lyndon Tilson, Thomas Urban, Joe Voshell, Kimberly Wagner, Jonathan Williams, Mary Williamson, Qian Zeng, Tricia Zwiefelhofer, Clinton Paden, Duncan MacCannell	2024-12-10
EPI_ISL_19601922	2024-11-19	North America	USA	XEC	Laboratory Corporation of America	Laboratory Branch, Coronaviruses and Other Respiratory Viruses Division, National Center for Immunization and Respiratory Diseases, Centers for Disease Control and Prevention (CDC)	Dakota Howard, Dhwani Batra, Peter Cook, Jason Caravas, Benjamin Rambo-Martin, Natalie Thornburg, Yvette Unoarumhi, Reina Chau, Kristine Lacek, Paritra Mandal, Moneeb Bajwa, Nehalraza Momin, Shatavia Morrison, Christopher Gulvik, Erisa Sula, Minoo Agarwal, Eyad Almasri, Debbie Boles, Ayla Burns, Nuthawin Charoensri, Oren Cohen, Susan Countryman, Mary Cristobal, Bobbi Croy, Suzanne Dale, Hrushikesh Deshmukh, Amanda Douglas, Vincent Drouillon, Marcia Eisenberg, Howard Engler, Rama Ghatti, Prashant Gupta, Susan Hicks, Jake Humphrey, Lax Iyer, Lisa Pfefferle, Manoj Jain, Matthew Robinson, Mohan Kolli, Brian Krueger, Tim Kuphal, Stanley Letovsky, Michael Levandoski, Craig Lukasik, Jonathan Meltzer, Brian Norvell, Mindy Nye, Scott Parker, Christos Petropoulos, John Pruitt, Steven Ragan, Scott Ryan, Mike Sapeta, Jana Schroth, Suresh Selvaraju, Goran Stevovic, Amanda Suchanek, Andrea Throop, Lyndon Tilson, Thomas Urban, Joe Voshell, Kimberly Wagner, Jonathan Williams, Mary Williamson, Qian Zeng, Tricia Zwiefelhofer, Clinton Paden, Duncan MacCannell	2024-12-10
EPI_ISL_19601923	2024-11-19	North America	USA	KP.3.1.1	Laboratory Corporation of America	Laboratory Branch, Coronaviruses and Other Respiratory Viruses Division, National Center for Immunization and Respiratory Diseases, Centers for Disease Control and Prevention (CDC)	Dakota Howard, Dhwani Batra, Peter Cook, Jason Caravas, Benjamin Rambo-Martin, Natalie Thornburg, Yvette Unoarumhi, Reina Chau, Kristine Lacek, Paritra Mandal, Moneeb Bajwa, Nehalraza Momin, Shatavia Morrison, Christopher Gulvik, Erisa Sula, Minoo Agarwal, Eyad Almasri, Debbie Boles, Ayla Burns, Nuthawin Charoensri, Oren Cohen, Susan Countryman, Mary Cristobal, Bobbi Croy, Suzanne Dale, Hrushikesh Deshmukh, Amanda Douglas, Vincent Drouillon, Marcia Eisenberg, Howard Engler, Rama Ghatti, Prashant Gupta, Susan Hicks, Jake Humphrey, Lax Iyer, Lisa Pfefferle, Manoj Jain, Matthew Robinson, Mohan Kolli, Brian Krueger, Tim Kuphal, Stanley Letovsky, Michael Levandoski, Craig Lukasik, Jonathan Meltzer, Brian Norvell, Mindy Nye, Scott Parker, Christos Petropoulos, John Pruitt, Steven Ragan, Scott Ryan, Mike Sapeta, Jana Schroth, Suresh Selvaraju, Goran Stevovic, Amanda Suchanek, Andrea Throop, Lyndon Tilson, Thomas Urban, Joe Voshell, Kimberly Wagner, Jonathan Williams, Mary Williamson, Qian Zeng, Tricia Zwiefelhofer, Clinton Paden, Duncan MacCannell	2024-12-10
EPI_ISL_19601910	2024-11-19	North America	USA	KP.1.1.3	Laboratory Corporation of America	Laboratory Branch, Coronaviruses and Other Respiratory Viruses Division, National Center for Immunization and Respiratory Diseases, Centers for Disease Control and Prevention (CDC)	Dakota Howard, Dhwani Batra, Peter Cook, Jason Caravas, Benjamin Rambo-Martin, Natalie Thornburg, Yvette Unoarumhi, Reina Chau, Kristine Lacek, Paritra Mandal, Moneeb Bajwa, Nehalraza Momin, Shatavia Morrison, Christopher Gulvik, Erisa Sula, Minoo Agarwal, Eyad Almasri, Debbie Boles, Ayla Burns, Nuthawin Charoensri, Oren Cohen, Susan Countryman, Mary Cristobal, Bobbi Croy, Suzanne Dale, Hrushikesh Deshmukh, Amanda Douglas, Vincent Drouillon, Marcia Eisenberg, Howard Engler, Rama Ghatti, Prashant Gupta, Susan Hicks, Jake Humphrey, Lax Iyer, Lisa Pfefferle, Manoj Jain, Matthew Robinson, Mohan Kolli, Brian Krueger, Tim Kuphal, Stanley Letovsky, Michael Levandoski, Craig Lukasik, Jonathan Meltzer, Brian Norvell, Mindy Nye, Scott Parker, Christos Petropoulos, John Pruitt, Steven Ragan, Scott Ryan, Mike Sapeta, Jana Schroth, Suresh Selvaraju, Goran Stevovic, Amanda Suchanek, Andrea Throop, Lyndon Tilson, Thomas Urban, Joe Voshell, Kimberly Wagner, Jonathan Williams, Mary Williamson, Qian Zeng, Tricia Zwiefelhofer, Clinton Paden, Duncan MacCannell	2024-12-10
EPI_ISL_19601920	2024-11-19	North America	USA	MB.1.1	Laboratory Corporation of America	Laboratory Branch, Coronaviruses and Other Respiratory Viruses Division, National Center for Immunization and Respiratory Diseases, Centers for Disease Control and Prevention (CDC)	Dakota Howard, Dhwani Batra, Peter Cook, Jason Caravas, Benjamin Rambo-Martin, Natalie Thornburg, Yvette Unoarumhi, Reina Chau, Kristine Lacek, Paritra Mandal, Moneeb Bajwa, Nehalraza Momin, Shatavia Morrison, Christopher Gulvik, Erisa Sula, Minoo Agarwal, Eyad Almasri, Debbie Boles, Ayla Burns, Nuthawin Charoensri, Oren Cohen, Susan Countryman, Mary Cristobal, Bobbi Croy, Suzanne Dale, Hrushikesh Deshmukh, Amanda Douglas, Vincent Drouillon, Marcia Eisenberg, Howard Engler, Rama Ghatti, Prashant Gupta, Susan Hicks, Jake Humphrey, Lax Iyer, Lisa Pfefferle, Manoj Jain, Matthew Robinson, Mohan Kolli, Brian Krueger, Tim Kuphal, Stanley Letovsky, Michael Levandoski, Craig Lukasik, Jonathan Meltzer, Brian Norvell, Mindy Nye, Scott Parker, Christos Petropoulos, John Pruitt, Steven Ragan, Scott Ryan, Mike Sapeta, Jana Schroth, Suresh Selvaraju, Goran Stevovic, Amanda Suchanek, Andrea Throop, Lyndon Tilson, Thomas Urban, Joe Voshell, Kimberly Wagner, Jonathan Williams, Mary Williamson, Qian Zeng, Tricia Zwiefelhofer, Clinton Paden, Duncan MacCannell	2024-12-10
EPI_ISL_19601921	2024-11-19	North America	USA	JN.1.8	Laboratory Corporation of America	Laboratory Branch, Coronaviruses and Other Respiratory Viruses Division, National Center for Immunization and Respiratory Diseases, Centers for Disease Control and Prevention (CDC)	Dakota Howard, Dhwani Batra, Peter Cook, Jason Caravas, Benjamin Rambo-Martin, Natalie Thornburg, Yvette Unoarumhi, Reina Chau, Kristine Lacek, Paritra Mandal, Moneeb Bajwa, Nehalraza Momin, Shatavia Morrison, Christopher Gulvik, Erisa Sula, Minoo Agarwal, Eyad Almasri, Debbie Boles, Ayla Burns, Nuthawin Charoensri, Oren Cohen, Susan Countryman, Mary Cristobal, Bobbi Croy, Suzanne Dale, Hrushikesh Deshmukh, Amanda Douglas, Vincent Drouillon, Marcia Eisenberg, Howard Engler, Rama Ghatti, Prashant Gupta, Susan Hicks, Jake Humphrey, Lax Iyer, Lisa Pfefferle, Manoj Jain, Matthew Robinson, Mohan Kolli, Brian Krueger, Tim Kuphal, Stanley Letovsky, Michael Levandoski, Craig Lukasik, Jonathan Meltzer, Brian Norvell, Mindy Nye, Scott Parker, Christos Petropoulos, John Pruitt, Steven Ragan, Scott Ryan, Mike Sapeta, Jana Schroth, Suresh Selvaraju, Goran Stevovic, Amanda Suchanek, Andrea Throop, Lyndon Tilson, Thomas Urban, Joe Voshell, Kimberly Wagner, Jonathan Williams, Mary Williamson, Qian Zeng, Tricia Zwiefelhofer, Clinton Paden, Duncan MacCannell	2024-12-10
EPI_ISL_19601913	2024-11-19	North America	USA	XEC.1	Laboratory Corporation of America	Laboratory Branch, Coronaviruses and Other Respiratory Viruses Division, National Center for Immunization and Respiratory Diseases, Centers for Disease Control and Prevention (CDC)	Dakota Howard, Dhwani Batra, Peter Cook, Jason Caravas, Benjamin Rambo-Martin, Natalie Thornburg, Yvette Unoarumhi, Reina Chau, Kristine Lacek, Paritra Mandal, Moneeb Bajwa, Nehalraza Momin, Shatavia Morrison, Christopher Gulvik, Erisa Sula, Minoo Agarwal, Eyad Almasri, Debbie Boles, Ayla Burns, Nuthawin Charoensri, Oren Cohen, Susan Countryman, Mary Cristobal, Bobbi Croy, Suzanne Dale, Hrushikesh Deshmukh, Amanda Douglas, Vincent Drouillon, Marcia Eisenberg, Howard Engler, Rama Ghatti, Prashant Gupta, Susan Hicks, Jake Humphrey, Lax Iyer, Lisa Pfefferle, Manoj Jain, Matthew Robinson, Mohan Kolli, Brian Krueger, Tim Kuphal, Stanley Letovsky, Michael Levandoski, Craig Lukasik, Jonathan Meltzer, Brian Norvell, Mindy Nye, Scott Parker, Christos Petropoulos, John Pruitt, Steven Ragan, Scott Ryan, Mike Sapeta, Jana Schroth, Suresh Selvaraju, Goran Stevovic, Amanda Suchanek, Andrea Throop, Lyndon Tilson, Thomas Urban, Joe Voshell, Kimberly Wagner, Jonathan Williams, Mary Williamson, Qian Zeng, Tricia Zwiefelhofer, Clinton Paden, Duncan MacCannell	2024-12-10
EPI_ISL_19601919	2024-11-19	North America	USA	JN.1.18.6	Laboratory Corporation of America	Laboratory Branch, Coronaviruses and Other Respiratory Viruses Division, National Center for Immunization and Respiratory Diseases, Centers for Disease Control and Prevention (CDC)	Dakota Howard, Dhwani Batra, Peter Cook, Jason Caravas, Benjamin Rambo-Martin, Natalie Thornburg, Yvette Unoarumhi, Reina Chau, Kristine Lacek, Paritra Mandal, Moneeb Bajwa, Nehalraza Momin, Shatavia Morrison, Christopher Gulvik, Erisa Sula, Minoo Agarwal, Eyad Almasri, Debbie Boles, Ayla Burns, Nuthawin Charoensri, Oren Cohen, Susan Countryman, Mary Cristobal, Bobbi Croy, Suzanne Dale, Hrushikesh Deshmukh, Amanda Douglas, Vincent Drouillon, Marcia Eisenberg, Howard Engler, Rama Ghatti, Prashant Gupta, Susan Hicks, Jake Humphrey, Lax Iyer, Lisa Pfefferle, Manoj Jain, Matthew Robinson, Mohan Kolli, Brian Krueger, Tim Kuphal, Stanley Letovsky, Michael Levandoski, Craig Lukasik, Jonathan Meltzer, Brian Norvell, Mindy Nye, Scott Parker, Christos Petropoulos, John Pruitt, Steven Ragan, Scott Ryan, Mike Sapeta, Jana Schroth, Suresh Selvaraju, Goran Stevovic, Amanda Suchanek, Andrea Throop, Lyndon Tilson, Thomas Urban, Joe Voshell, Kimberly Wagner, Jonathan Williams, Mary Williamson, Qian Zeng, Tricia Zwiefelhofer, Clinton Paden, Duncan MacCannell	2024-12-10
EPI_ISL_19601917	2024-11-19	North America	USA	XEC	Laboratory Corporation of America	Laboratory Branch, Coronaviruses and Other Respiratory Viruses Division, National Center for Immunization and Respiratory Diseases, Centers for Disease Control and Prevention (CDC)	Dakota Howard, Dhwani Batra, Peter Cook, Jason Caravas, Benjamin Rambo-Martin, Natalie Thornburg, Yvette Unoarumhi, Reina Chau, Kristine Lacek, Paritra Mandal, Moneeb Bajwa, Nehalraza Momin, Shatavia Morrison, Christopher Gulvik, Erisa Sula, Minoo Agarwal, Eyad Almasri, Debbie Boles, Ayla Burns, Nuthawin Charoensri, Oren Cohen, Susan Countryman, Mary Cristobal, Bobbi Croy, Suzanne Dale, Hrushikesh Deshmukh, Amanda Douglas, Vincent Drouillon, Marcia Eisenberg, Howard Engler, Rama Ghatti, Prashant Gupta, Susan Hicks, Jake Humphrey, Lax Iyer, Lisa Pfefferle, Manoj Jain, Matthew Robinson, Mohan Kolli, Brian Krueger, Tim Kuphal, Stanley Letovsky, Michael Levandoski, Craig Lukasik, Jonathan Meltzer, Brian Norvell, Mindy Nye, Scott Parker, Christos Petropoulos, John Pruitt, Steven Ragan, Scott Ryan, Mike Sapeta, Jana Schroth, Suresh Selvaraju, Goran Stevovic, Amanda Suchanek, Andrea Throop, Lyndon Tilson, Thomas Urban, Joe Voshell, Kimberly Wagner, Jonathan Williams, Mary Williamson, Qian Zeng, Tricia Zwiefelhofer, Clinton Paden, Duncan MacCannell	2024-12-10
EPI_ISL_19601915	2024-11-19	North America	USA	XEC	Laboratory Corporation of America	Laboratory Branch, Coronaviruses and Other Respiratory Viruses Division, National Center for Immunization and Respiratory Diseases, Centers for Disease Control and Prevention (CDC)	Dakota Howard, Dhwani Batra, Peter Cook, Jason Caravas, Benjamin Rambo-Martin, Natalie Thornburg, Yvette Unoarumhi, Reina Chau, Kristine Lacek, Paritra Mandal, Moneeb Bajwa, Nehalraza Momin, Shatavia Morrison, Christopher Gulvik, Erisa Sula, Minoo Agarwal, Eyad Almasri, Debbie Boles, Ayla Burns, Nuthawin Charoensri, Oren Cohen, Susan Countryman, Mary Cristobal, Bobbi Croy, Suzanne Dale, Hrushikesh Deshmukh, Amanda Douglas, Vincent Drouillon, Marcia Eisenberg, Howard Engler, Rama Ghatti, Prashant Gupta, Susan Hicks, Jake Humphrey, Lax Iyer, Lisa Pfefferle, Manoj Jain, Matthew Robinson, Mohan Kolli, Brian Krueger, Tim Kuphal, Stanley Letovsky, Michael Levandoski, Craig Lukasik, Jonathan Meltzer, Brian Norvell, Mindy Nye, Scott Parker, Christos Petropoulos, John Pruitt, Steven Ragan, Scott Ryan, Mike Sapeta, Jana Schroth, Suresh Selvaraju, Goran Stevovic, Amanda Suchanek, Andrea Throop, Lyndon Tilson, Thomas Urban, Joe Voshell, Kimberly Wagner, Jonathan Williams, Mary Williamson, Qian Zeng, Tricia Zwiefelhofer, Clinton Paden, Duncan MacCannell	2024-12-10
EPI_ISL_19601916	2024-11-19	North America	USA	JN.1.18.6	Laboratory Corporation of America	Laboratory Branch, Coronaviruses and Other Respiratory Viruses Division, National Center for Immunization and Respiratory Diseases, Centers for Disease Control and Prevention (CDC)	Dakota Howard, Dhwani Batra, Peter Cook, Jason Caravas, Benjamin Rambo-Martin, Natalie Thornburg, Yvette Unoarumhi, Reina Chau, Kristine Lacek, Paritra Mandal, Moneeb Bajwa, Nehalraza Momin, Shatavia Morrison, Christopher Gulvik, Erisa Sula, Minoo Agarwal, Eyad Almasri, Debbie Boles, Ayla Burns, Nuthawin Charoensri, Oren Cohen, Susan Countryman, Mary Cristobal, Bobbi Croy, Suzanne Dale, Hrushikesh Deshmukh, Amanda Douglas, Vincent Drouillon, Marcia Eisenberg, Howard Engler, Rama Ghatti, Prashant Gupta, Susan Hicks, Jake Humphrey, Lax Iyer, Lisa Pfefferle, Manoj Jain, Matthew Robinson, Mohan Kolli, Brian Krueger, Tim Kuphal, Stanley Letovsky, Michael Levandoski, Craig Lukasik, Jonathan Meltzer, Brian Norvell, Mindy Nye, Scott Parker, Christos Petropoulos, John Pruitt, Steven Ragan, Scott Ryan, Mike Sapeta, Jana Schroth, Suresh Selvaraju, Goran Stevovic, Amanda Suchanek, Andrea Throop, Lyndon Tilson, Thomas Urban, Joe Voshell, Kimberly Wagner, Jonathan Williams, Mary Williamson, Qian Zeng, Tricia Zwiefelhofer, Clinton Paden, Duncan MacCannell	2024-12-10
EPI_ISL_19601914	2024-11-19	North America	USA	KP.2.3	Laboratory Corporation of America	Laboratory Branch, Coronaviruses and Other Respiratory Viruses Division, National Center for Immunization and Respiratory Diseases, Centers for Disease Control and Prevention (CDC)	Dakota Howard, Dhwani Batra, Peter Cook, Jason Caravas, Benjamin Rambo-Martin, Natalie Thornburg, Yvette Unoarumhi, Reina Chau, Kristine Lacek, Paritra Mandal, Moneeb Bajwa, Nehalraza Momin, Shatavia Morrison, Christopher Gulvik, Erisa Sula, Minoo Agarwal, Eyad Almasri, Debbie Boles, Ayla Burns, Nuthawin Charoensri, Oren Cohen, Susan Countryman, Mary Cristobal, Bobbi Croy, Suzanne Dale, Hrushikesh Deshmukh, Amanda Douglas, Vincent Drouillon, Marcia Eisenberg, Howard Engler, Rama Ghatti, Prashant Gupta, Susan Hicks, Jake Humphrey, Lax Iyer, Lisa Pfefferle, Manoj Jain, Matthew Robinson, Mohan Kolli, Brian Krueger, Tim Kuphal, Stanley Letovsky, Michael Levandoski, Craig Lukasik, Jonathan Meltzer, Brian Norvell, Mindy Nye, Scott Parker, Christos Petropoulos, John Pruitt, Steven Ragan, Scott Ryan, Mike Sapeta, Jana Schroth, Suresh Selvaraju, Goran Stevovic, Amanda Suchanek, Andrea Throop, Lyndon Tilson, Thomas Urban, Joe Voshell, Kimberly Wagner, Jonathan Williams, Mary Williamson, Qian Zeng, Tricia Zwiefelhofer, Clinton Paden, Duncan MacCannell	2024-12-10
EPI_ISL_19601911	2024-11-19	North America	USA	JN.1.18.6	Laboratory Corporation of America	Laboratory Branch, Coronaviruses and Other Respiratory Viruses Division, National Center for Immunization and Respiratory Diseases, Centers for Disease Control and Prevention (CDC)	Dakota Howard, Dhwani Batra, Peter Cook, Jason Caravas, Benjamin Rambo-Martin, Natalie Thornburg, Yvette Unoarumhi, Reina Chau, Kristine Lacek, Paritra Mandal, Moneeb Bajwa, Nehalraza Momin, Shatavia Morrison, Christopher Gulvik, Erisa Sula, Minoo Agarwal, Eyad Almasri, Debbie Boles, Ayla Burns, Nuthawin Charoensri, Oren Cohen, Susan Countryman, Mary Cristobal, Bobbi Croy, Suzanne Dale, Hrushikesh Deshmukh, Amanda Douglas, Vincent Drouillon, Marcia Eisenberg, Howard Engler, Rama Ghatti, Prashant Gupta, Susan Hicks, Jake Humphrey, Lax Iyer, Lisa Pfefferle, Manoj Jain, Matthew Robinson, Mohan Kolli, Brian Krueger, Tim Kuphal, Stanley Letovsky, Michael Levandoski, Craig Lukasik, Jonathan Meltzer, Brian Norvell, Mindy Nye, Scott Parker, Christos Petropoulos, John Pruitt, Steven Ragan, Scott Ryan, Mike Sapeta, Jana Schroth, Suresh Selvaraju, Goran Stevovic, Amanda Suchanek, Andrea Throop, Lyndon Tilson, Thomas Urban, Joe Voshell, Kimberly Wagner, Jonathan Williams, Mary Williamson, Qian Zeng, Tricia Zwiefelhofer, Clinton Paden, Duncan MacCannell	2024-12-10
EPI_ISL_19601912	2024-11-19	North America	USA	JN.1.16.3	Laboratory Corporation of America	Laboratory Branch, Coronaviruses and Other Respiratory Viruses Division, National Center for Immunization and Respiratory Diseases, Centers for Disease Control and Prevention (CDC)	Dakota Howard, Dhwani Batra, Peter Cook, Jason Caravas, Benjamin Rambo-Martin, Natalie Thornburg, Yvette Unoarumhi, Reina Chau, Kristine Lacek, Paritra Mandal, Moneeb Bajwa, Nehalraza Momin, Shatavia Morrison, Christopher Gulvik, Erisa Sula, Minoo Agarwal, Eyad Almasri, Debbie Boles, Ayla Burns, Nuthawin Charoensri, Oren Cohen, Susan Countryman, Mary Cristobal, Bobbi Croy, Suzanne Dale, Hrushikesh Deshmukh, Amanda Douglas, Vincent Drouillon, Marcia Eisenberg, Howard Engler, Rama Ghatti, Prashant Gupta, Susan Hicks, Jake Humphrey, Lax Iyer, Lisa Pfefferle, Manoj Jain, Matthew Robinson, Mohan Kolli, Brian Krueger, Tim Kuphal, Stanley Letovsky, Michael Levandoski, Craig Lukasik, Jonathan Meltzer, Brian Norvell, Mindy Nye, Scott Parker, Christos Petropoulos, John Pruitt, Steven Ragan, Scott Ryan, Mike Sapeta, Jana Schroth, Suresh Selvaraju, Goran Stevovic, Amanda Suchanek, Andrea Throop, Lyndon Tilson, Thomas Urban, Joe Voshell, Kimberly Wagner, Jonathan Williams, Mary Williamson, Qian Zeng, Tricia Zwiefelhofer, Clinton Paden, Duncan MacCannell	2024-12-10
EPI_ISL_19601885	2024-11-18	North America	USA	JN.1.18.6	Laboratory Corporation of America	Laboratory Branch, Coronaviruses and Other Respiratory Viruses Division, National Center for Immunization and Respiratory Diseases, Centers for Disease Control and Prevention (CDC)	Dakota Howard, Dhwani Batra, Peter Cook, Jason Caravas, Benjamin Rambo-Martin, Natalie Thornburg, Yvette Unoarumhi, Reina Chau, Kristine Lacek, Paritra Mandal, Moneeb Bajwa, Nehalraza Momin, Shatavia Morrison, Christopher Gulvik, Erisa Sula, Minoo Agarwal, Eyad Almasri, Debbie Boles, Ayla Burns, Nuthawin Charoensri, Oren Cohen, Susan Countryman, Mary Cristobal, Bobbi Croy, Suzanne Dale, Hrushikesh Deshmukh, Amanda Douglas, Vincent Drouillon, Marcia Eisenberg, Howard Engler, Rama Ghatti, Prashant Gupta, Susan Hicks, Jake Humphrey, Lax Iyer, Lisa Pfefferle, Manoj Jain, Matthew Robinson, Mohan Kolli, Brian Krueger, Tim Kuphal, Stanley Letovsky, Michael Levandoski, Craig Lukasik, Jonathan Meltzer, Brian Norvell, Mindy Nye, Scott Parker, Christos Petropoulos, John Pruitt, Steven Ragan, Scott Ryan, Mike Sapeta, Jana Schroth, Suresh Selvaraju, Goran Stevovic, Amanda Suchanek, Andrea Throop, Lyndon Tilson, Thomas Urban, Joe Voshell, Kimberly Wagner, Jonathan Williams, Mary Williamson, Qian Zeng, Tricia Zwiefelhofer, Clinton Paden, Duncan MacCannell	2024-12-10
EPI_ISL_19601886	2024-11-18	North America	USA	XEC	Laboratory Corporation of America	Laboratory Branch, Coronaviruses and Other Respiratory Viruses Division, National Center for Immunization and Respiratory Diseases, Centers for Disease Control and Prevention (CDC)	Dakota Howard, Dhwani Batra, Peter Cook, Jason Caravas, Benjamin Rambo-Martin, Natalie Thornburg, Yvette Unoarumhi, Reina Chau, Kristine Lacek, Paritra Mandal, Moneeb Bajwa, Nehalraza Momin, Shatavia Morrison, Christopher Gulvik, Erisa Sula, Minoo Agarwal, Eyad Almasri, Debbie Boles, Ayla Burns, Nuthawin Charoensri, Oren Cohen, Susan Countryman, Mary Cristobal, Bobbi Croy, Suzanne Dale, Hrushikesh Deshmukh, Amanda Douglas, Vincent Drouillon, Marcia Eisenberg, Howard Engler, Rama Ghatti, Prashant Gupta, Susan Hicks, Jake Humphrey, Lax Iyer, Lisa Pfefferle, Manoj Jain, Matthew Robinson, Mohan Kolli, Brian Krueger, Tim Kuphal, Stanley Letovsky, Michael Levandoski, Craig Lukasik, Jonathan Meltzer, Brian Norvell, Mindy Nye, Scott Parker, Christos Petropoulos, John Pruitt, Steven Ragan, Scott Ryan, Mike Sapeta, Jana Schroth, Suresh Selvaraju, Goran Stevovic, Amanda Suchanek, Andrea Throop, Lyndon Tilson, Thomas Urban, Joe Voshell, Kimberly Wagner, Jonathan Williams, Mary Williamson, Qian Zeng, Tricia Zwiefelhofer, Clinton Paden, Duncan MacCannell	2024-12-10
EPI_ISL_19601884	2024-11-18	North America	USA	KP.3.1.1	Laboratory Corporation of America	Laboratory Branch, Coronaviruses and Other Respiratory Viruses Division, National Center for Immunization and Respiratory Diseases, Centers for Disease Control and Prevention (CDC)	Dakota Howard, Dhwani Batra, Peter Cook, Jason Caravas, Benjamin Rambo-Martin, Natalie Thornburg, Yvette Unoarumhi, Reina Chau, Kristine Lacek, Paritra Mandal, Moneeb Bajwa, Nehalraza Momin, Shatavia Morrison, Christopher Gulvik, Erisa Sula, Minoo Agarwal, Eyad Almasri, Debbie Boles, Ayla Burns, Nuthawin Charoensri, Oren Cohen, Susan Countryman, Mary Cristobal, Bobbi Croy, Suzanne Dale, Hrushikesh Deshmukh, Amanda Douglas, Vincent Drouillon, Marcia Eisenberg, Howard Engler, Rama Ghatti, Prashant Gupta, Susan Hicks, Jake Humphrey, Lax Iyer, Lisa Pfefferle, Manoj Jain, Matthew Robinson, Mohan Kolli, Brian Krueger, Tim Kuphal, Stanley Letovsky, Michael Levandoski, Craig Lukasik, Jonathan Meltzer, Brian Norvell, Mindy Nye, Scott Parker, Christos Petropoulos, John Pruitt, Steven Ragan, Scott Ryan, Mike Sapeta, Jana Schroth, Suresh Selvaraju, Goran Stevovic, Amanda Suchanek, Andrea Throop, Lyndon Tilson, Thomas Urban, Joe Voshell, Kimberly Wagner, Jonathan Williams, Mary Williamson, Qian Zeng, Tricia Zwiefelhofer, Clinton Paden, Duncan MacCannell	2024-12-10
EPI_ISL_19601493	2024-11-24	North America	USA	KP.2.2	Clinical Enterprise: CDC Multiplex Nasal Phase 3 (DC Indv) - Homo sapiens ribonuclease P RNA	Ginkgo Bioworks Concentric	Keith Robison, Dongjuan Dai, Brintha Girinathan, Allison Hicks, Bryan Cosca, Alex Plocik, Birgitte Simen, Andy Rothstein	2024-12-10
EPI_ISL_19601501	2024-11-24	North America	USA	MC.1	Clinical Enterprise: CDC Multiplex Nasal Phase 3 (DC Indv) - Homo sapiens ribonuclease P RNA	Ginkgo Bioworks Concentric	Keith Robison, Dongjuan Dai, Brintha Girinathan, Allison Hicks, Bryan Cosca, Alex Plocik, Birgitte Simen, Andy Rothstein	2024-12-10
EPI_ISL_19601909	2024-11-19	North America	USA	JN.1.16	Laboratory Corporation of America	Laboratory Branch, Coronaviruses and Other Respiratory Viruses Division, National Center for Immunization and Respiratory Diseases, Centers for Disease Control and Prevention (CDC)	Dakota Howard, Dhwani Batra, Peter Cook, Jason Caravas, Benjamin Rambo-Martin, Natalie Thornburg, Yvette Unoarumhi, Reina Chau, Kristine Lacek, Paritra Mandal, Moneeb Bajwa, Nehalraza Momin, Shatavia Morrison, Christopher Gulvik, Erisa Sula, Minoo Agarwal, Eyad Almasri, Debbie Boles, Ayla Burns, Nuthawin Charoensri, Oren Cohen, Susan Countryman, Mary Cristobal, Bobbi Croy, Suzanne Dale, Hrushikesh Deshmukh, Amanda Douglas, Vincent Drouillon, Marcia Eisenberg, Howard Engler, Rama Ghatti, Prashant Gupta, Susan Hicks, Jake Humphrey, Lax Iyer, Lisa Pfefferle, Manoj Jain, Matthew Robinson, Mohan Kolli, Brian Krueger, Tim Kuphal, Stanley Letovsky, Michael Levandoski, Craig Lukasik, Jonathan Meltzer, Brian Norvell, Mindy Nye, Scott Parker, Christos Petropoulos, John Pruitt, Steven Ragan, Scott Ryan, Mike Sapeta, Jana Schroth, Suresh Selvaraju, Goran Stevovic, Amanda Suchanek, Andrea Throop, Lyndon Tilson, Thomas Urban, Joe Voshell, Kimberly Wagner, Jonathan Williams, Mary Williamson, Qian Zeng, Tricia Zwiefelhofer, Clinton Paden, Duncan MacCannell	2024-12-10
EPI_ISL_19601888	2024-11-18	North America	USA	JN.1.8	Laboratory Corporation of America	Laboratory Branch, Coronaviruses and Other Respiratory Viruses Division, National Center for Immunization and Respiratory Diseases, Centers for Disease Control and Prevention (CDC)	Dakota Howard, Dhwani Batra, Peter Cook, Jason Caravas, Benjamin Rambo-Martin, Natalie Thornburg, Yvette Unoarumhi, Reina Chau, Kristine Lacek, Paritra Mandal, Moneeb Bajwa, Nehalraza Momin, Shatavia Morrison, Christopher Gulvik, Erisa Sula, Minoo Agarwal, Eyad Almasri, Debbie Boles, Ayla Burns, Nuthawin Charoensri, Oren Cohen, Susan Countryman, Mary Cristobal, Bobbi Croy, Suzanne Dale, Hrushikesh Deshmukh, Amanda Douglas, Vincent Drouillon, Marcia Eisenberg, Howard Engler, Rama Ghatti, Prashant Gupta, Susan Hicks, Jake Humphrey, Lax Iyer, Lisa Pfefferle, Manoj Jain, Matthew Robinson, Mohan Kolli, Brian Krueger, Tim Kuphal, Stanley Letovsky, Michael Levandoski, Craig Lukasik, Jonathan Meltzer, Brian Norvell, Mindy Nye, Scott Parker, Christos Petropoulos, John Pruitt, Steven Ragan, Scott Ryan, Mike Sapeta, Jana Schroth, Suresh Selvaraju, Goran Stevovic, Amanda Suchanek, Andrea Throop, Lyndon Tilson, Thomas Urban, Joe Voshell, Kimberly Wagner, Jonathan Williams, Mary Williamson, Qian Zeng, Tricia Zwiefelhofer, Clinton Paden, Duncan MacCannell	2024-12-10
EPI_ISL_19601980	2024-11-24	North America	USA	KP.3.1.1	Laboratory Corporation of America	Laboratory Branch, Coronaviruses and Other Respiratory Viruses Division, National Center for Immunization and Respiratory Diseases, Centers for Disease Control and Prevention (CDC)	Dakota Howard, Dhwani Batra, Peter Cook, Jason Caravas, Benjamin Rambo-Martin, Natalie Thornburg, Yvette Unoarumhi, Reina Chau, Kristine Lacek, Paritra Mandal, Moneeb Bajwa, Nehalraza Momin, Shatavia Morrison, Christopher Gulvik, Erisa Sula, Minoo Agarwal, Eyad Almasri, Debbie Boles, Ayla Burns, Nuthawin Charoensri, Oren Cohen, Susan Countryman, Mary Cristobal, Bobbi Croy, Suzanne Dale, Hrushikesh Deshmukh, Amanda Douglas, Vincent Drouillon, Marcia Eisenberg, Howard Engler, Rama Ghatti, Prashant Gupta, Susan Hicks, Jake Humphrey, Lax Iyer, Lisa Pfefferle, Manoj Jain, Matthew Robinson, Mohan Kolli, Brian Krueger, Tim Kuphal, Stanley Letovsky, Michael Levandoski, Craig Lukasik, Jonathan Meltzer, Brian Norvell, Mindy Nye, Scott Parker, Christos Petropoulos, John Pruitt, Steven Ragan, Scott Ryan, Mike Sapeta, Jana Schroth, Suresh Selvaraju, Goran Stevovic, Amanda Suchanek, Andrea Throop, Lyndon Tilson, Thomas Urban, Joe Voshell, Kimberly Wagner, Jonathan Williams, Mary Williamson, Qian Zeng, Tricia Zwiefelhofer, Clinton Paden, Duncan MacCannell	2024-12-10
EPI_ISL_19601988	2024-11-25	North America	USA	KP.3.1.1	Laboratory Corporation of America	Laboratory Branch, Coronaviruses and Other Respiratory Viruses Division, National Center for Immunization and Respiratory Diseases, Centers for Disease Control and Prevention (CDC)	Dakota Howard, Dhwani Batra, Peter Cook, Jason Caravas, Benjamin Rambo-Martin, Natalie Thornburg, Yvette Unoarumhi, Reina Chau, Kristine Lacek, Paritra Mandal, Moneeb Bajwa, Nehalraza Momin, Shatavia Morrison, Christopher Gulvik, Erisa Sula, Minoo Agarwal, Eyad Almasri, Debbie Boles, Ayla Burns, Nuthawin Charoensri, Oren Cohen, Susan Countryman, Mary Cristobal, Bobbi Croy, Suzanne Dale, Hrushikesh Deshmukh, Amanda Douglas, Vincent Drouillon, Marcia Eisenberg, Howard Engler, Rama Ghatti, Prashant Gupta, Susan Hicks, Jake Humphrey, Lax Iyer, Lisa Pfefferle, Manoj Jain, Matthew Robinson, Mohan Kolli, Brian Krueger, Tim Kuphal, Stanley Letovsky, Michael Levandoski, Craig Lukasik, Jonathan Meltzer, Brian Norvell, Mindy Nye, Scott Parker, Christos Petropoulos, John Pruitt, Steven Ragan, Scott Ryan, Mike Sapeta, Jana Schroth, Suresh Selvaraju, Goran Stevovic, Amanda Suchanek, Andrea Throop, Lyndon Tilson, Thomas Urban, Joe Voshell, Kimberly Wagner, Jonathan Williams, Mary Williamson, Qian Zeng, Tricia Zwiefelhofer, Clinton Paden, Duncan MacCannell	2024-12-10
EPI_ISL_19601892	2024-11-18	North America	USA	MC.24	Laboratory Corporation of America	Laboratory Branch, Coronaviruses and Other Respiratory Viruses Division, National Center for Immunization and Respiratory Diseases, Centers for Disease Control and Prevention (CDC)	Dakota Howard, Dhwani Batra, Peter Cook, Jason Caravas, Benjamin Rambo-Martin, Natalie Thornburg, Yvette Unoarumhi, Reina Chau, Kristine Lacek, Paritra Mandal, Moneeb Bajwa, Nehalraza Momin, Shatavia Morrison, Christopher Gulvik, Erisa Sula, Minoo Agarwal, Eyad Almasri, Debbie Boles, Ayla Burns, Nuthawin Charoensri, Oren Cohen, Susan Countryman, Mary Cristobal, Bobbi Croy, Suzanne Dale, Hrushikesh Deshmukh, Amanda Douglas, Vincent Drouillon, Marcia Eisenberg, Howard Engler, Rama Ghatti, Prashant Gupta, Susan Hicks, Jake Humphrey, Lax Iyer, Lisa Pfefferle, Manoj Jain, Matthew Robinson, Mohan Kolli, Brian Krueger, Tim Kuphal, Stanley Letovsky, Michael Levandoski, Craig Lukasik, Jonathan Meltzer, Brian Norvell, Mindy Nye, Scott Parker, Christos Petropoulos, John Pruitt, Steven Ragan, Scott Ryan, Mike Sapeta, Jana Schroth, Suresh Selvaraju, Goran Stevovic, Amanda Suchanek, Andrea Throop, Lyndon Tilson, Thomas Urban, Joe Voshell, Kimberly Wagner, Jonathan Williams, Mary Williamson, Qian Zeng, Tricia Zwiefelhofer, Clinton Paden, Duncan MacCannell	2024-12-10
EPI_ISL_19600622	2024-10-05	North America	USA	KP.3.3	Kaiser Regional-59 Roseville	California Department of Public Health	Melanie A. Greengard, Thalissa Malagoli Franzon, Mayra Ramirez, Madeleine A. Glenn, Noor Ayyad, Gautham Gautham, Phacharee Arunleung, Julio Ramirez, Shiffen Getabencha, Elizabeth Baylis, John Bell, Rahil Ryder, Jesse Elder, Christina Q. Morales, Debra A. Wadford	2024-12-10
EPI_ISL_19600626	2024-10-02	North America	USA	KP.2	Kaiser Regional-31 San Francis	California Department of Public Health	Melanie A. Greengard, Thalissa Malagoli Franzon, Mayra Ramirez, Madeleine A. Glenn, Noor Ayyad, Gautham Gautham, Phacharee Arunleung, Julio Ramirez, Shiffen Getabencha, Elizabeth Baylis, John Bell, Rahil Ryder, Jesse Elder, Christina Q. Morales, Debra A. Wadford	2024-12-10
EPI_ISL_19600608	2024-10-01	North America	USA	JN.1.7.8	Kaiser Regional-72 Fresno	California Department of Public Health	Melanie A. Greengard, Thalissa Malagoli Franzon, Mayra Ramirez, Madeleine A. Glenn, Noor Ayyad, Gautham Gautham, Phacharee Arunleung, Julio Ramirez, Shiffen Getabencha, Elizabeth Baylis, John Bell, Rahil Ryder, Jesse Elder, Christina Q. Morales, Debra A. Wadford	2024-12-10
EPI_ISL_19600649	2024-10-11	North America	USA	KP.3.1.1	Kaiser Regional-59 Roseville	California Department of Public Health	Melanie A. Greengard, Thalissa Malagoli Franzon, Mayra Ramirez, Madeleine A. Glenn, Noor Ayyad, Gautham Gautham, Phacharee Arunleung, Julio Ramirez, Shiffen Getabencha, Elizabeth Baylis, John Bell, Rahil Ryder, Jesse Elder, Christina Q. Morales, Debra A. Wadford	2024-12-10
EPI_ISL_19600625	2024-10-02	North America	USA	KP.3.1	Kaiser Regional-59 Roseville	California Department of Public Health	Melanie A. Greengard, Thalissa Malagoli Franzon, Mayra Ramirez, Madeleine A. Glenn, Noor Ayyad, Gautham Gautham, Phacharee Arunleung, Julio Ramirez, Shiffen Getabencha, Elizabeth Baylis, John Bell, Rahil Ryder, Jesse Elder, Christina Q. Morales, Debra A. Wadford	2024-12-10
EPI_ISL_19600914	2024-10-03	North America	USA	KP.2	TPMG Kaiser Regional	California Department of Public Health	Melanie A. Greengard, Thalissa Malagoli Franzon, Mayra Ramirez, Madeleine A. Glenn, Noor Ayyad, Gautham Gautham, Phacharee Arunleung, Julio Ramirez, Shiffen Getabencha, Elizabeth Baylis, John Bell, Rahil Ryder, Jesse Elder, Christina Q. Morales, Debra A. Wadford	2024-12-10
EPI_ISL_19600994	2024-10-04	North America	USA	KP.3.1.1	TPMG Kaiser Regional	California Department of Public Health	Melanie A. Greengard, Thalissa Malagoli Franzon, Mayra Ramirez, Madeleine A. Glenn, Noor Ayyad, Gautham Gautham, Phacharee Arunleung, Julio Ramirez, Shiffen Getabencha, Elizabeth Baylis, John Bell, Rahil Ryder, Jesse Elder, Christina Q. Morales, Debra A. Wadford	2024-12-10
EPI_ISL_19600934	2024-10-02	North America	USA	KP.3.1.1	TPMG Kaiser Regional	California Department of Public Health	Melanie A. Greengard, Thalissa Malagoli Franzon, Mayra Ramirez, Madeleine A. Glenn, Noor Ayyad, Gautham Gautham, Phacharee Arunleung, Julio Ramirez, Shiffen Getabencha, Elizabeth Baylis, John Bell, Rahil Ryder, Jesse Elder, Christina Q. Morales, Debra A. Wadford	2024-12-10
EPI_ISL_19600985	2024-10-03	North America	USA	KP.3	TPMG Kaiser Regional	California Department of Public Health	Melanie A. Greengard, Thalissa Malagoli Franzon, Mayra Ramirez, Madeleine A. Glenn, Noor Ayyad, Gautham Gautham, Phacharee Arunleung, Julio Ramirez, Shiffen Getabencha, Elizabeth Baylis, John Bell, Rahil Ryder, Jesse Elder, Christina Q. Morales, Debra A. Wadford	2024-12-10
EPI_ISL_19601056	2024-10-01	North America	USA	KP.3.1.1	TPMG Kaiser Regional	California Department of Public Health	Melanie A. Greengard, Thalissa Malagoli Franzon, Mayra Ramirez, Madeleine A. Glenn, Noor Ayyad, Gautham Gautham, Phacharee Arunleung, Julio Ramirez, Shiffen Getabencha, Elizabeth Baylis, John Bell, Rahil Ryder, Jesse Elder, Christina Q. Morales, Debra A. Wadford	2024-12-10
EPI_ISL_19601007	2024-10-06	North America	USA	JN.1.16	TPMG Kaiser Regional	California Department of Public Health	Melanie A. Greengard, Thalissa Malagoli Franzon, Mayra Ramirez, Madeleine A. Glenn, Noor Ayyad, Gautham Gautham, Phacharee Arunleung, Julio Ramirez, Shiffen Getabencha, Elizabeth Baylis, John Bell, Rahil Ryder, Jesse Elder, Christina Q. Morales, Debra A. Wadford	2024-12-10
EPI_ISL_19601996	2024-11-25	North America	USA	KP.3.1.1	Laboratory Corporation of America	Laboratory Branch, Coronaviruses and Other Respiratory Viruses Division, National Center for Immunization and Respiratory Diseases, Centers for Disease Control and Prevention (CDC)	Dakota Howard, Dhwani Batra, Peter Cook, Jason Caravas, Benjamin Rambo-Martin, Natalie Thornburg, Yvette Unoarumhi, Reina Chau, Kristine Lacek, Paritra Mandal, Moneeb Bajwa, Nehalraza Momin, Shatavia Morrison, Christopher Gulvik, Erisa Sula, Minoo Agarwal, Eyad Almasri, Debbie Boles, Ayla Burns, Nuthawin Charoensri, Oren Cohen, Susan Countryman, Mary Cristobal, Bobbi Croy, Suzanne Dale, Hrushikesh Deshmukh, Amanda Douglas, Vincent Drouillon, Marcia Eisenberg, Howard Engler, Rama Ghatti, Prashant Gupta, Susan Hicks, Jake Humphrey, Lax Iyer, Lisa Pfefferle, Manoj Jain, Matthew Robinson, Mohan Kolli, Brian Krueger, Tim Kuphal, Stanley Letovsky, Michael Levandoski, Craig Lukasik, Jonathan Meltzer, Brian Norvell, Mindy Nye, Scott Parker, Christos Petropoulos, John Pruitt, Steven Ragan, Scott Ryan, Mike Sapeta, Jana Schroth, Suresh Selvaraju, Goran Stevovic, Amanda Suchanek, Andrea Throop, Lyndon Tilson, Thomas Urban, Joe Voshell, Kimberly Wagner, Jonathan Williams, Mary Williamson, Qian Zeng, Tricia Zwiefelhofer, Clinton Paden, Duncan MacCannell	2024-12-10
EPI_ISL_19601997	2024-11-25	North America	USA	KP.3.1.1	Laboratory Corporation of America	Laboratory Branch, Coronaviruses and Other Respiratory Viruses Division, National Center for Immunization and Respiratory Diseases, Centers for Disease Control and Prevention (CDC)	Dakota Howard, Dhwani Batra, Peter Cook, Jason Caravas, Benjamin Rambo-Martin, Natalie Thornburg, Yvette Unoarumhi, Reina Chau, Kristine Lacek, Paritra Mandal, Moneeb Bajwa, Nehalraza Momin, Shatavia Morrison, Christopher Gulvik, Erisa Sula, Minoo Agarwal, Eyad Almasri, Debbie Boles, Ayla Burns, Nuthawin Charoensri, Oren Cohen, Susan Countryman, Mary Cristobal, Bobbi Croy, Suzanne Dale, Hrushikesh Deshmukh, Amanda Douglas, Vincent Drouillon, Marcia Eisenberg, Howard Engler, Rama Ghatti, Prashant Gupta, Susan Hicks, Jake Humphrey, Lax Iyer, Lisa Pfefferle, Manoj Jain, Matthew Robinson, Mohan Kolli, Brian Krueger, Tim Kuphal, Stanley Letovsky, Michael Levandoski, Craig Lukasik, Jonathan Meltzer, Brian Norvell, Mindy Nye, Scott Parker, Christos Petropoulos, John Pruitt, Steven Ragan, Scott Ryan, Mike Sapeta, Jana Schroth, Suresh Selvaraju, Goran Stevovic, Amanda Suchanek, Andrea Throop, Lyndon Tilson, Thomas Urban, Joe Voshell, Kimberly Wagner, Jonathan Williams, Mary Williamson, Qian Zeng, Tricia Zwiefelhofer, Clinton Paden, Duncan MacCannell	2024-12-10
EPI_ISL_19601998	2024-11-25	North America	USA	JN.1.8	Laboratory Corporation of America	Laboratory Branch, Coronaviruses and Other Respiratory Viruses Division, National Center for Immunization and Respiratory Diseases, Centers for Disease Control and Prevention (CDC)	Dakota Howard, Dhwani Batra, Peter Cook, Jason Caravas, Benjamin Rambo-Martin, Natalie Thornburg, Yvette Unoarumhi, Reina Chau, Kristine Lacek, Paritra Mandal, Moneeb Bajwa, Nehalraza Momin, Shatavia Morrison, Christopher Gulvik, Erisa Sula, Minoo Agarwal, Eyad Almasri, Debbie Boles, Ayla Burns, Nuthawin Charoensri, Oren Cohen, Susan Countryman, Mary Cristobal, Bobbi Croy, Suzanne Dale, Hrushikesh Deshmukh, Amanda Douglas, Vincent Drouillon, Marcia Eisenberg, Howard Engler, Rama Ghatti, Prashant Gupta, Susan Hicks, Jake Humphrey, Lax Iyer, Lisa Pfefferle, Manoj Jain, Matthew Robinson, Mohan Kolli, Brian Krueger, Tim Kuphal, Stanley Letovsky, Michael Levandoski, Craig Lukasik, Jonathan Meltzer, Brian Norvell, Mindy Nye, Scott Parker, Christos Petropoulos, John Pruitt, Steven Ragan, Scott Ryan, Mike Sapeta, Jana Schroth, Suresh Selvaraju, Goran Stevovic, Amanda Suchanek, Andrea Throop, Lyndon Tilson, Thomas Urban, Joe Voshell, Kimberly Wagner, Jonathan Williams, Mary Williamson, Qian Zeng, Tricia Zwiefelhofer, Clinton Paden, Duncan MacCannell	2024-12-10
EPI_ISL_19601999	2024-11-25	North America	USA	KP.3.1.1	Laboratory Corporation of America	Laboratory Branch, Coronaviruses and Other Respiratory Viruses Division, National Center for Immunization and Respiratory Diseases, Centers for Disease Control and Prevention (CDC)	Dakota Howard, Dhwani Batra, Peter Cook, Jason Caravas, Benjamin Rambo-Martin, Natalie Thornburg, Yvette Unoarumhi, Reina Chau, Kristine Lacek, Paritra Mandal, Moneeb Bajwa, Nehalraza Momin, Shatavia Morrison, Christopher Gulvik, Erisa Sula, Minoo Agarwal, Eyad Almasri, Debbie Boles, Ayla Burns, Nuthawin Charoensri, Oren Cohen, Susan Countryman, Mary Cristobal, Bobbi Croy, Suzanne Dale, Hrushikesh Deshmukh, Amanda Douglas, Vincent Drouillon, Marcia Eisenberg, Howard Engler, Rama Ghatti, Prashant Gupta, Susan Hicks, Jake Humphrey, Lax Iyer, Lisa Pfefferle, Manoj Jain, Matthew Robinson, Mohan Kolli, Brian Krueger, Tim Kuphal, Stanley Letovsky, Michael Levandoski, Craig Lukasik, Jonathan Meltzer, Brian Norvell, Mindy Nye, Scott Parker, Christos Petropoulos, John Pruitt, Steven Ragan, Scott Ryan, Mike Sapeta, Jana Schroth, Suresh Selvaraju, Goran Stevovic, Amanda Suchanek, Andrea Throop, Lyndon Tilson, Thomas Urban, Joe Voshell, Kimberly Wagner, Jonathan Williams, Mary Williamson, Qian Zeng, Tricia Zwiefelhofer, Clinton Paden, Duncan MacCannell	2024-12-10
EPI_ISL_19602000	2024-11-25	North America	USA	JN.1.8	Laboratory Corporation of America	Laboratory Branch, Coronaviruses and Other Respiratory Viruses Division, National Center for Immunization and Respiratory Diseases, Centers for Disease Control and Prevention (CDC)	Dakota Howard, Dhwani Batra, Peter Cook, Jason Caravas, Benjamin Rambo-Martin, Natalie Thornburg, Yvette Unoarumhi, Reina Chau, Kristine Lacek, Paritra Mandal, Moneeb Bajwa, Nehalraza Momin, Shatavia Morrison, Christopher Gulvik, Erisa Sula, Minoo Agarwal, Eyad Almasri, Debbie Boles, Ayla Burns, Nuthawin Charoensri, Oren Cohen, Susan Countryman, Mary Cristobal, Bobbi Croy, Suzanne Dale, Hrushikesh Deshmukh, Amanda Douglas, Vincent Drouillon, Marcia Eisenberg, Howard Engler, Rama Ghatti, Prashant Gupta, Susan Hicks, Jake Humphrey, Lax Iyer, Lisa Pfefferle, Manoj Jain, Matthew Robinson, Mohan Kolli, Brian Krueger, Tim Kuphal, Stanley Letovsky, Michael Levandoski, Craig Lukasik, Jonathan Meltzer, Brian Norvell, Mindy Nye, Scott Parker, Christos Petropoulos, John Pruitt, Steven Ragan, Scott Ryan, Mike Sapeta, Jana Schroth, Suresh Selvaraju, Goran Stevovic, Amanda Suchanek, Andrea Throop, Lyndon Tilson, Thomas Urban, Joe Voshell, Kimberly Wagner, Jonathan Williams, Mary Williamson, Qian Zeng, Tricia Zwiefelhofer, Clinton Paden, Duncan MacCannell	2024-12-10
EPI_ISL_19602001	2024-11-25	North America	USA	KP.3.1.1	Laboratory Corporation of America	Laboratory Branch, Coronaviruses and Other Respiratory Viruses Division, National Center for Immunization and Respiratory Diseases, Centers for Disease Control and Prevention (CDC)	Dakota Howard, Dhwani Batra, Peter Cook, Jason Caravas, Benjamin Rambo-Martin, Natalie Thornburg, Yvette Unoarumhi, Reina Chau, Kristine Lacek, Paritra Mandal, Moneeb Bajwa, Nehalraza Momin, Shatavia Morrison, Christopher Gulvik, Erisa Sula, Minoo Agarwal, Eyad Almasri, Debbie Boles, Ayla Burns, Nuthawin Charoensri, Oren Cohen, Susan Countryman, Mary Cristobal, Bobbi Croy, Suzanne Dale, Hrushikesh Deshmukh, Amanda Douglas, Vincent Drouillon, Marcia Eisenberg, Howard Engler, Rama Ghatti, Prashant Gupta, Susan Hicks, Jake Humphrey, Lax Iyer, Lisa Pfefferle, Manoj Jain, Matthew Robinson, Mohan Kolli, Brian Krueger, Tim Kuphal, Stanley Letovsky, Michael Levandoski, Craig Lukasik, Jonathan Meltzer, Brian Norvell, Mindy Nye, Scott Parker, Christos Petropoulos, John Pruitt, Steven Ragan, Scott Ryan, Mike Sapeta, Jana Schroth, Suresh Selvaraju, Goran Stevovic, Amanda Suchanek, Andrea Throop, Lyndon Tilson, Thomas Urban, Joe Voshell, Kimberly Wagner, Jonathan Williams, Mary Williamson, Qian Zeng, Tricia Zwiefelhofer, Clinton Paden, Duncan MacCannell	2024-12-10
EPI_ISL_19602002	2024-11-25	North America	USA	JN.1.8.1	Laboratory Corporation of America	Laboratory Branch, Coronaviruses and Other Respiratory Viruses Division, National Center for Immunization and Respiratory Diseases, Centers for Disease Control and Prevention (CDC)	Dakota Howard, Dhwani Batra, Peter Cook, Jason Caravas, Benjamin Rambo-Martin, Natalie Thornburg, Yvette Unoarumhi, Reina Chau, Kristine Lacek, Paritra Mandal, Moneeb Bajwa, Nehalraza Momin, Shatavia Morrison, Christopher Gulvik, Erisa Sula, Minoo Agarwal, Eyad Almasri, Debbie Boles, Ayla Burns, Nuthawin Charoensri, Oren Cohen, Susan Countryman, Mary Cristobal, Bobbi Croy, Suzanne Dale, Hrushikesh Deshmukh, Amanda Douglas, Vincent Drouillon, Marcia Eisenberg, Howard Engler, Rama Ghatti, Prashant Gupta, Susan Hicks, Jake Humphrey, Lax Iyer, Lisa Pfefferle, Manoj Jain, Matthew Robinson, Mohan Kolli, Brian Krueger, Tim Kuphal, Stanley Letovsky, Michael Levandoski, Craig Lukasik, Jonathan Meltzer, Brian Norvell, Mindy Nye, Scott Parker, Christos Petropoulos, John Pruitt, Steven Ragan, Scott Ryan, Mike Sapeta, Jana Schroth, Suresh Selvaraju, Goran Stevovic, Amanda Suchanek, Andrea Throop, Lyndon Tilson, Thomas Urban, Joe Voshell, Kimberly Wagner, Jonathan Williams, Mary Williamson, Qian Zeng, Tricia Zwiefelhofer, Clinton Paden, Duncan MacCannell	2024-12-10
EPI_ISL_19602003	2024-11-25	North America	USA	JN.1.8	Laboratory Corporation of America	Laboratory Branch, Coronaviruses and Other Respiratory Viruses Division, National Center for Immunization and Respiratory Diseases, Centers for Disease Control and Prevention (CDC)	Dakota Howard, Dhwani Batra, Peter Cook, Jason Caravas, Benjamin Rambo-Martin, Natalie Thornburg, Yvette Unoarumhi, Reina Chau, Kristine Lacek, Paritra Mandal, Moneeb Bajwa, Nehalraza Momin, Shatavia Morrison, Christopher Gulvik, Erisa Sula, Minoo Agarwal, Eyad Almasri, Debbie Boles, Ayla Burns, Nuthawin Charoensri, Oren Cohen, Susan Countryman, Mary Cristobal, Bobbi Croy, Suzanne Dale, Hrushikesh Deshmukh, Amanda Douglas, Vincent Drouillon, Marcia Eisenberg, Howard Engler, Rama Ghatti, Prashant Gupta, Susan Hicks, Jake Humphrey, Lax Iyer, Lisa Pfefferle, Manoj Jain, Matthew Robinson, Mohan Kolli, Brian Krueger, Tim Kuphal, Stanley Letovsky, Michael Levandoski, Craig Lukasik, Jonathan Meltzer, Brian Norvell, Mindy Nye, Scott Parker, Christos Petropoulos, John Pruitt, Steven Ragan, Scott Ryan, Mike Sapeta, Jana Schroth, Suresh Selvaraju, Goran Stevovic, Amanda Suchanek, Andrea Throop, Lyndon Tilson, Thomas Urban, Joe Voshell, Kimberly Wagner, Jonathan Williams, Mary Williamson, Qian Zeng, Tricia Zwiefelhofer, Clinton Paden, Duncan MacCannell	2024-12-10
EPI_ISL_19602004	2024-11-25	North America	USA	JN.1.18.6	Laboratory Corporation of America	Laboratory Branch, Coronaviruses and Other Respiratory Viruses Division, National Center for Immunization and Respiratory Diseases, Centers for Disease Control and Prevention (CDC)	Dakota Howard, Dhwani Batra, Peter Cook, Jason Caravas, Benjamin Rambo-Martin, Natalie Thornburg, Yvette Unoarumhi, Reina Chau, Kristine Lacek, Paritra Mandal, Moneeb Bajwa, Nehalraza Momin, Shatavia Morrison, Christopher Gulvik, Erisa Sula, Minoo Agarwal, Eyad Almasri, Debbie Boles, Ayla Burns, Nuthawin Charoensri, Oren Cohen, Susan Countryman, Mary Cristobal, Bobbi Croy, Suzanne Dale, Hrushikesh Deshmukh, Amanda Douglas, Vincent Drouillon, Marcia Eisenberg, Howard Engler, Rama Ghatti, Prashant Gupta, Susan Hicks, Jake Humphrey, Lax Iyer, Lisa Pfefferle, Manoj Jain, Matthew Robinson, Mohan Kolli, Brian Krueger, Tim Kuphal, Stanley Letovsky, Michael Levandoski, Craig Lukasik, Jonathan Meltzer, Brian Norvell, Mindy Nye, Scott Parker, Christos Petropoulos, John Pruitt, Steven Ragan, Scott Ryan, Mike Sapeta, Jana Schroth, Suresh Selvaraju, Goran Stevovic, Amanda Suchanek, Andrea Throop, Lyndon Tilson, Thomas Urban, Joe Voshell, Kimberly Wagner, Jonathan Williams, Mary Williamson, Qian Zeng, Tricia Zwiefelhofer, Clinton Paden, Duncan MacCannell	2024-12-10
EPI_ISL_19602005	2024-11-25	North America	USA	MB.1.1	Laboratory Corporation of America	Laboratory Branch, Coronaviruses and Other Respiratory Viruses Division, National Center for Immunization and Respiratory Diseases, Centers for Disease Control and Prevention (CDC)	Dakota Howard, Dhwani Batra, Peter Cook, Jason Caravas, Benjamin Rambo-Martin, Natalie Thornburg, Yvette Unoarumhi, Reina Chau, Kristine Lacek, Paritra Mandal, Moneeb Bajwa, Nehalraza Momin, Shatavia Morrison, Christopher Gulvik, Erisa Sula, Minoo Agarwal, Eyad Almasri, Debbie Boles, Ayla Burns, Nuthawin Charoensri, Oren Cohen, Susan Countryman, Mary Cristobal, Bobbi Croy, Suzanne Dale, Hrushikesh Deshmukh, Amanda Douglas, Vincent Drouillon, Marcia Eisenberg, Howard Engler, Rama Ghatti, Prashant Gupta, Susan Hicks, Jake Humphrey, Lax Iyer, Lisa Pfefferle, Manoj Jain, Matthew Robinson, Mohan Kolli, Brian Krueger, Tim Kuphal, Stanley Letovsky, Michael Levandoski, Craig Lukasik, Jonathan Meltzer, Brian Norvell, Mindy Nye, Scott Parker, Christos Petropoulos, John Pruitt, Steven Ragan, Scott Ryan, Mike Sapeta, Jana Schroth, Suresh Selvaraju, Goran Stevovic, Amanda Suchanek, Andrea Throop, Lyndon Tilson, Thomas Urban, Joe Voshell, Kimberly Wagner, Jonathan Williams, Mary Williamson, Qian Zeng, Tricia Zwiefelhofer, Clinton Paden, Duncan MacCannell	2024-12-10
EPI_ISL_19602006	2024-11-25	North America	USA	KP.3.1.1	Laboratory Corporation of America	Laboratory Branch, Coronaviruses and Other Respiratory Viruses Division, National Center for Immunization and Respiratory Diseases, Centers for Disease Control and Prevention (CDC)	Dakota Howard, Dhwani Batra, Peter Cook, Jason Caravas, Benjamin Rambo-Martin, Natalie Thornburg, Yvette Unoarumhi, Reina Chau, Kristine Lacek, Paritra Mandal, Moneeb Bajwa, Nehalraza Momin, Shatavia Morrison, Christopher Gulvik, Erisa Sula, Minoo Agarwal, Eyad Almasri, Debbie Boles, Ayla Burns, Nuthawin Charoensri, Oren Cohen, Susan Countryman, Mary Cristobal, Bobbi Croy, Suzanne Dale, Hrushikesh Deshmukh, Amanda Douglas, Vincent Drouillon, Marcia Eisenberg, Howard Engler, Rama Ghatti, Prashant Gupta, Susan Hicks, Jake Humphrey, Lax Iyer, Lisa Pfefferle, Manoj Jain, Matthew Robinson, Mohan Kolli, Brian Krueger, Tim Kuphal, Stanley Letovsky, Michael Levandoski, Craig Lukasik, Jonathan Meltzer, Brian Norvell, Mindy Nye, Scott Parker, Christos Petropoulos, John Pruitt, Steven Ragan, Scott Ryan, Mike Sapeta, Jana Schroth, Suresh Selvaraju, Goran Stevovic, Amanda Suchanek, Andrea Throop, Lyndon Tilson, Thomas Urban, Joe Voshell, Kimberly Wagner, Jonathan Williams, Mary Williamson, Qian Zeng, Tricia Zwiefelhofer, Clinton Paden, Duncan MacCannell	2024-12-10
EPI_ISL_19602007	2024-11-26	North America	USA	JN.1.8	Laboratory Corporation of America	Laboratory Branch, Coronaviruses and Other Respiratory Viruses Division, National Center for Immunization and Respiratory Diseases, Centers for Disease Control and Prevention (CDC)	Dakota Howard, Dhwani Batra, Peter Cook, Jason Caravas, Benjamin Rambo-Martin, Natalie Thornburg, Yvette Unoarumhi, Reina Chau, Kristine Lacek, Paritra Mandal, Moneeb Bajwa, Nehalraza Momin, Shatavia Morrison, Christopher Gulvik, Erisa Sula, Minoo Agarwal, Eyad Almasri, Debbie Boles, Ayla Burns, Nuthawin Charoensri, Oren Cohen, Susan Countryman, Mary Cristobal, Bobbi Croy, Suzanne Dale, Hrushikesh Deshmukh, Amanda Douglas, Vincent Drouillon, Marcia Eisenberg, Howard Engler, Rama Ghatti, Prashant Gupta, Susan Hicks, Jake Humphrey, Lax Iyer, Lisa Pfefferle, Manoj Jain, Matthew Robinson, Mohan Kolli, Brian Krueger, Tim Kuphal, Stanley Letovsky, Michael Levandoski, Craig Lukasik, Jonathan Meltzer, Brian Norvell, Mindy Nye, Scott Parker, Christos Petropoulos, John Pruitt, Steven Ragan, Scott Ryan, Mike Sapeta, Jana Schroth, Suresh Selvaraju, Goran Stevovic, Amanda Suchanek, Andrea Throop, Lyndon Tilson, Thomas Urban, Joe Voshell, Kimberly Wagner, Jonathan Williams, Mary Williamson, Qian Zeng, Tricia Zwiefelhofer, Clinton Paden, Duncan MacCannell	2024-12-10
EPI_ISL_19602008	2024-11-26	North America	USA	KP.3.1.1	Laboratory Corporation of America	Laboratory Branch, Coronaviruses and Other Respiratory Viruses Division, National Center for Immunization and Respiratory Diseases, Centers for Disease Control and Prevention (CDC)	Dakota Howard, Dhwani Batra, Peter Cook, Jason Caravas, Benjamin Rambo-Martin, Natalie Thornburg, Yvette Unoarumhi, Reina Chau, Kristine Lacek, Paritra Mandal, Moneeb Bajwa, Nehalraza Momin, Shatavia Morrison, Christopher Gulvik, Erisa Sula, Minoo Agarwal, Eyad Almasri, Debbie Boles, Ayla Burns, Nuthawin Charoensri, Oren Cohen, Susan Countryman, Mary Cristobal, Bobbi Croy, Suzanne Dale, Hrushikesh Deshmukh, Amanda Douglas, Vincent Drouillon, Marcia Eisenberg, Howard Engler, Rama Ghatti, Prashant Gupta, Susan Hicks, Jake Humphrey, Lax Iyer, Lisa Pfefferle, Manoj Jain, Matthew Robinson, Mohan Kolli, Brian Krueger, Tim Kuphal, Stanley Letovsky, Michael Levandoski, Craig Lukasik, Jonathan Meltzer, Brian Norvell, Mindy Nye, Scott Parker, Christos Petropoulos, John Pruitt, Steven Ragan, Scott Ryan, Mike Sapeta, Jana Schroth, Suresh Selvaraju, Goran Stevovic, Amanda Suchanek, Andrea Throop, Lyndon Tilson, Thomas Urban, Joe Voshell, Kimberly Wagner, Jonathan Williams, Mary Williamson, Qian Zeng, Tricia Zwiefelhofer, Clinton Paden, Duncan MacCannell	2024-12-10
EPI_ISL_19602009	2024-11-26	North America	USA	KP.3.1.1	Laboratory Corporation of America	Laboratory Branch, Coronaviruses and Other Respiratory Viruses Division, National Center for Immunization and Respiratory Diseases, Centers for Disease Control and Prevention (CDC)	Dakota Howard, Dhwani Batra, Peter Cook, Jason Caravas, Benjamin Rambo-Martin, Natalie Thornburg, Yvette Unoarumhi, Reina Chau, Kristine Lacek, Paritra Mandal, Moneeb Bajwa, Nehalraza Momin, Shatavia Morrison, Christopher Gulvik, Erisa Sula, Minoo Agarwal, Eyad Almasri, Debbie Boles, Ayla Burns, Nuthawin Charoensri, Oren Cohen, Susan Countryman, Mary Cristobal, Bobbi Croy, Suzanne Dale, Hrushikesh Deshmukh, Amanda Douglas, Vincent Drouillon, Marcia Eisenberg, Howard Engler, Rama Ghatti, Prashant Gupta, Susan Hicks, Jake Humphrey, Lax Iyer, Lisa Pfefferle, Manoj Jain, Matthew Robinson, Mohan Kolli, Brian Krueger, Tim Kuphal, Stanley Letovsky, Michael Levandoski, Craig Lukasik, Jonathan Meltzer, Brian Norvell, Mindy Nye, Scott Parker, Christos Petropoulos, John Pruitt, Steven Ragan, Scott Ryan, Mike Sapeta, Jana Schroth, Suresh Selvaraju, Goran Stevovic, Amanda Suchanek, Andrea Throop, Lyndon Tilson, Thomas Urban, Joe Voshell, Kimberly Wagner, Jonathan Williams, Mary Williamson, Qian Zeng, Tricia Zwiefelhofer, Clinton Paden, Duncan MacCannell	2024-12-10
EPI_ISL_19602010	2024-11-26	North America	USA	XEC	Laboratory Corporation of America	Laboratory Branch, Coronaviruses and Other Respiratory Viruses Division, National Center for Immunization and Respiratory Diseases, Centers for Disease Control and Prevention (CDC)	Dakota Howard, Dhwani Batra, Peter Cook, Jason Caravas, Benjamin Rambo-Martin, Natalie Thornburg, Yvette Unoarumhi, Reina Chau, Kristine Lacek, Paritra Mandal, Moneeb Bajwa, Nehalraza Momin, Shatavia Morrison, Christopher Gulvik, Erisa Sula, Minoo Agarwal, Eyad Almasri, Debbie Boles, Ayla Burns, Nuthawin Charoensri, Oren Cohen, Susan Countryman, Mary Cristobal, Bobbi Croy, Suzanne Dale, Hrushikesh Deshmukh, Amanda Douglas, Vincent Drouillon, Marcia Eisenberg, Howard Engler, Rama Ghatti, Prashant Gupta, Susan Hicks, Jake Humphrey, Lax Iyer, Lisa Pfefferle, Manoj Jain, Matthew Robinson, Mohan Kolli, Brian Krueger, Tim Kuphal, Stanley Letovsky, Michael Levandoski, Craig Lukasik, Jonathan Meltzer, Brian Norvell, Mindy Nye, Scott Parker, Christos Petropoulos, John Pruitt, Steven Ragan, Scott Ryan, Mike Sapeta, Jana Schroth, Suresh Selvaraju, Goran Stevovic, Amanda Suchanek, Andrea Throop, Lyndon Tilson, Thomas Urban, Joe Voshell, Kimberly Wagner, Jonathan Williams, Mary Williamson, Qian Zeng, Tricia Zwiefelhofer, Clinton Paden, Duncan MacCannell	2024-12-10
EPI_ISL_19602011	2024-11-26	North America	USA	XEC	Laboratory Corporation of America	Laboratory Branch, Coronaviruses and Other Respiratory Viruses Division, National Center for Immunization and Respiratory Diseases, Centers for Disease Control and Prevention (CDC)	Dakota Howard, Dhwani Batra, Peter Cook, Jason Caravas, Benjamin Rambo-Martin, Natalie Thornburg, Yvette Unoarumhi, Reina Chau, Kristine Lacek, Paritra Mandal, Moneeb Bajwa, Nehalraza Momin, Shatavia Morrison, Christopher Gulvik, Erisa Sula, Minoo Agarwal, Eyad Almasri, Debbie Boles, Ayla Burns, Nuthawin Charoensri, Oren Cohen, Susan Countryman, Mary Cristobal, Bobbi Croy, Suzanne Dale, Hrushikesh Deshmukh, Amanda Douglas, Vincent Drouillon, Marcia Eisenberg, Howard Engler, Rama Ghatti, Prashant Gupta, Susan Hicks, Jake Humphrey, Lax Iyer, Lisa Pfefferle, Manoj Jain, Matthew Robinson, Mohan Kolli, Brian Krueger, Tim Kuphal, Stanley Letovsky, Michael Levandoski, Craig Lukasik, Jonathan Meltzer, Brian Norvell, Mindy Nye, Scott Parker, Christos Petropoulos, John Pruitt, Steven Ragan, Scott Ryan, Mike Sapeta, Jana Schroth, Suresh Selvaraju, Goran Stevovic, Amanda Suchanek, Andrea Throop, Lyndon Tilson, Thomas Urban, Joe Voshell, Kimberly Wagner, Jonathan Williams, Mary Williamson, Qian Zeng, Tricia Zwiefelhofer, Clinton Paden, Duncan MacCannell	2024-12-10
EPI_ISL_19602012	2024-11-26	North America	USA	KP.3.1.1	Laboratory Corporation of America	Laboratory Branch, Coronaviruses and Other Respiratory Viruses Division, National Center for Immunization and Respiratory Diseases, Centers for Disease Control and Prevention (CDC)	Dakota Howard, Dhwani Batra, Peter Cook, Jason Caravas, Benjamin Rambo-Martin, Natalie Thornburg, Yvette Unoarumhi, Reina Chau, Kristine Lacek, Paritra Mandal, Moneeb Bajwa, Nehalraza Momin, Shatavia Morrison, Christopher Gulvik, Erisa Sula, Minoo Agarwal, Eyad Almasri, Debbie Boles, Ayla Burns, Nuthawin Charoensri, Oren Cohen, Susan Countryman, Mary Cristobal, Bobbi Croy, Suzanne Dale, Hrushikesh Deshmukh, Amanda Douglas, Vincent Drouillon, Marcia Eisenberg, Howard Engler, Rama Ghatti, Prashant Gupta, Susan Hicks, Jake Humphrey, Lax Iyer, Lisa Pfefferle, Manoj Jain, Matthew Robinson, Mohan Kolli, Brian Krueger, Tim Kuphal, Stanley Letovsky, Michael Levandoski, Craig Lukasik, Jonathan Meltzer, Brian Norvell, Mindy Nye, Scott Parker, Christos Petropoulos, John Pruitt, Steven Ragan, Scott Ryan, Mike Sapeta, Jana Schroth, Suresh Selvaraju, Goran Stevovic, Amanda Suchanek, Andrea Throop, Lyndon Tilson, Thomas Urban, Joe Voshell, Kimberly Wagner, Jonathan Williams, Mary Williamson, Qian Zeng, Tricia Zwiefelhofer, Clinton Paden, Duncan MacCannell	2024-12-10
EPI_ISL_19602013	2024-11-26	North America	USA	JN.1.8.1	Laboratory Corporation of America	Laboratory Branch, Coronaviruses and Other Respiratory Viruses Division, National Center for Immunization and Respiratory Diseases, Centers for Disease Control and Prevention (CDC)	Dakota Howard, Dhwani Batra, Peter Cook, Jason Caravas, Benjamin Rambo-Martin, Natalie Thornburg, Yvette Unoarumhi, Reina Chau, Kristine Lacek, Paritra Mandal, Moneeb Bajwa, Nehalraza Momin, Shatavia Morrison, Christopher Gulvik, Erisa Sula, Minoo Agarwal, Eyad Almasri, Debbie Boles, Ayla Burns, Nuthawin Charoensri, Oren Cohen, Susan Countryman, Mary Cristobal, Bobbi Croy, Suzanne Dale, Hrushikesh Deshmukh, Amanda Douglas, Vincent Drouillon, Marcia Eisenberg, Howard Engler, Rama Ghatti, Prashant Gupta, Susan Hicks, Jake Humphrey, Lax Iyer, Lisa Pfefferle, Manoj Jain, Matthew Robinson, Mohan Kolli, Brian Krueger, Tim Kuphal, Stanley Letovsky, Michael Levandoski, Craig Lukasik, Jonathan Meltzer, Brian Norvell, Mindy Nye, Scott Parker, Christos Petropoulos, John Pruitt, Steven Ragan, Scott Ryan, Mike Sapeta, Jana Schroth, Suresh Selvaraju, Goran Stevovic, Amanda Suchanek, Andrea Throop, Lyndon Tilson, Thomas Urban, Joe Voshell, Kimberly Wagner, Jonathan Williams, Mary Williamson, Qian Zeng, Tricia Zwiefelhofer, Clinton Paden, Duncan MacCannell	2024-12-10
EPI_ISL_19602014	2024-11-26	North America	USA	MC.1	Laboratory Corporation of America	Laboratory Branch, Coronaviruses and Other Respiratory Viruses Division, National Center for Immunization and Respiratory Diseases, Centers for Disease Control and Prevention (CDC)	Dakota Howard, Dhwani Batra, Peter Cook, Jason Caravas, Benjamin Rambo-Martin, Natalie Thornburg, Yvette Unoarumhi, Reina Chau, Kristine Lacek, Paritra Mandal, Moneeb Bajwa, Nehalraza Momin, Shatavia Morrison, Christopher Gulvik, Erisa Sula, Minoo Agarwal, Eyad Almasri, Debbie Boles, Ayla Burns, Nuthawin Charoensri, Oren Cohen, Susan Countryman, Mary Cristobal, Bobbi Croy, Suzanne Dale, Hrushikesh Deshmukh, Amanda Douglas, Vincent Drouillon, Marcia Eisenberg, Howard Engler, Rama Ghatti, Prashant Gupta, Susan Hicks, Jake Humphrey, Lax Iyer, Lisa Pfefferle, Manoj Jain, Matthew Robinson, Mohan Kolli, Brian Krueger, Tim Kuphal, Stanley Letovsky, Michael Levandoski, Craig Lukasik, Jonathan Meltzer, Brian Norvell, Mindy Nye, Scott Parker, Christos Petropoulos, John Pruitt, Steven Ragan, Scott Ryan, Mike Sapeta, Jana Schroth, Suresh Selvaraju, Goran Stevovic, Amanda Suchanek, Andrea Throop, Lyndon Tilson, Thomas Urban, Joe Voshell, Kimberly Wagner, Jonathan Williams, Mary Williamson, Qian Zeng, Tricia Zwiefelhofer, Clinton Paden, Duncan MacCannell	2024-12-10
EPI_ISL_19602015	2024-11-26	North America	USA	KP.1.1.1	Laboratory Corporation of America	Laboratory Branch, Coronaviruses and Other Respiratory Viruses Division, National Center for Immunization and Respiratory Diseases, Centers for Disease Control and Prevention (CDC)	Dakota Howard, Dhwani Batra, Peter Cook, Jason Caravas, Benjamin Rambo-Martin, Natalie Thornburg, Yvette Unoarumhi, Reina Chau, Kristine Lacek, Paritra Mandal, Moneeb Bajwa, Nehalraza Momin, Shatavia Morrison, Christopher Gulvik, Erisa Sula, Minoo Agarwal, Eyad Almasri, Debbie Boles, Ayla Burns, Nuthawin Charoensri, Oren Cohen, Susan Countryman, Mary Cristobal, Bobbi Croy, Suzanne Dale, Hrushikesh Deshmukh, Amanda Douglas, Vincent Drouillon, Marcia Eisenberg, Howard Engler, Rama Ghatti, Prashant Gupta, Susan Hicks, Jake Humphrey, Lax Iyer, Lisa Pfefferle, Manoj Jain, Matthew Robinson, Mohan Kolli, Brian Krueger, Tim Kuphal, Stanley Letovsky, Michael Levandoski, Craig Lukasik, Jonathan Meltzer, Brian Norvell, Mindy Nye, Scott Parker, Christos Petropoulos, John Pruitt, Steven Ragan, Scott Ryan, Mike Sapeta, Jana Schroth, Suresh Selvaraju, Goran Stevovic, Amanda Suchanek, Andrea Throop, Lyndon Tilson, Thomas Urban, Joe Voshell, Kimberly Wagner, Jonathan Williams, Mary Williamson, Qian Zeng, Tricia Zwiefelhofer, Clinton Paden, Duncan MacCannell	2024-12-10
EPI_ISL_19602016	2024-11-26	North America	USA	XEC	Laboratory Corporation of America	Laboratory Branch, Coronaviruses and Other Respiratory Viruses Division, National Center for Immunization and Respiratory Diseases, Centers for Disease Control and Prevention (CDC)	Dakota Howard, Dhwani Batra, Peter Cook, Jason Caravas, Benjamin Rambo-Martin, Natalie Thornburg, Yvette Unoarumhi, Reina Chau, Kristine Lacek, Paritra Mandal, Moneeb Bajwa, Nehalraza Momin, Shatavia Morrison, Christopher Gulvik, Erisa Sula, Minoo Agarwal, Eyad Almasri, Debbie Boles, Ayla Burns, Nuthawin Charoensri, Oren Cohen, Susan Countryman, Mary Cristobal, Bobbi Croy, Suzanne Dale, Hrushikesh Deshmukh, Amanda Douglas, Vincent Drouillon, Marcia Eisenberg, Howard Engler, Rama Ghatti, Prashant Gupta, Susan Hicks, Jake Humphrey, Lax Iyer, Lisa Pfefferle, Manoj Jain, Matthew Robinson, Mohan Kolli, Brian Krueger, Tim Kuphal, Stanley Letovsky, Michael Levandoski, Craig Lukasik, Jonathan Meltzer, Brian Norvell, Mindy Nye, Scott Parker, Christos Petropoulos, John Pruitt, Steven Ragan, Scott Ryan, Mike Sapeta, Jana Schroth, Suresh Selvaraju, Goran Stevovic, Amanda Suchanek, Andrea Throop, Lyndon Tilson, Thomas Urban, Joe Voshell, Kimberly Wagner, Jonathan Williams, Mary Williamson, Qian Zeng, Tricia Zwiefelhofer, Clinton Paden, Duncan MacCannell	2024-12-10
EPI_ISL_19602017	2024-11-26	North America	USA	JN.1.40	Laboratory Corporation of America	Laboratory Branch, Coronaviruses and Other Respiratory Viruses Division, National Center for Immunization and Respiratory Diseases, Centers for Disease Control and Prevention (CDC)	Dakota Howard, Dhwani Batra, Peter Cook, Jason Caravas, Benjamin Rambo-Martin, Natalie Thornburg, Yvette Unoarumhi, Reina Chau, Kristine Lacek, Paritra Mandal, Moneeb Bajwa, Nehalraza Momin, Shatavia Morrison, Christopher Gulvik, Erisa Sula, Minoo Agarwal, Eyad Almasri, Debbie Boles, Ayla Burns, Nuthawin Charoensri, Oren Cohen, Susan Countryman, Mary Cristobal, Bobbi Croy, Suzanne Dale, Hrushikesh Deshmukh, Amanda Douglas, Vincent Drouillon, Marcia Eisenberg, Howard Engler, Rama Ghatti, Prashant Gupta, Susan Hicks, Jake Humphrey, Lax Iyer, Lisa Pfefferle, Manoj Jain, Matthew Robinson, Mohan Kolli, Brian Krueger, Tim Kuphal, Stanley Letovsky, Michael Levandoski, Craig Lukasik, Jonathan Meltzer, Brian Norvell, Mindy Nye, Scott Parker, Christos Petropoulos, John Pruitt, Steven Ragan, Scott Ryan, Mike Sapeta, Jana Schroth, Suresh Selvaraju, Goran Stevovic, Amanda Suchanek, Andrea Throop, Lyndon Tilson, Thomas Urban, Joe Voshell, Kimberly Wagner, Jonathan Williams, Mary Williamson, Qian Zeng, Tricia Zwiefelhofer, Clinton Paden, Duncan MacCannell	2024-12-10
EPI_ISL_19602018	2024-11-26	North America	USA	KP.3.1.1	Laboratory Corporation of America	Laboratory Branch, Coronaviruses and Other Respiratory Viruses Division, National Center for Immunization and Respiratory Diseases, Centers for Disease Control and Prevention (CDC)	Dakota Howard, Dhwani Batra, Peter Cook, Jason Caravas, Benjamin Rambo-Martin, Natalie Thornburg, Yvette Unoarumhi, Reina Chau, Kristine Lacek, Paritra Mandal, Moneeb Bajwa, Nehalraza Momin, Shatavia Morrison, Christopher Gulvik, Erisa Sula, Minoo Agarwal, Eyad Almasri, Debbie Boles, Ayla Burns, Nuthawin Charoensri, Oren Cohen, Susan Countryman, Mary Cristobal, Bobbi Croy, Suzanne Dale, Hrushikesh Deshmukh, Amanda Douglas, Vincent Drouillon, Marcia Eisenberg, Howard Engler, Rama Ghatti, Prashant Gupta, Susan Hicks, Jake Humphrey, Lax Iyer, Lisa Pfefferle, Manoj Jain, Matthew Robinson, Mohan Kolli, Brian Krueger, Tim Kuphal, Stanley Letovsky, Michael Levandoski, Craig Lukasik, Jonathan Meltzer, Brian Norvell, Mindy Nye, Scott Parker, Christos Petropoulos, John Pruitt, Steven Ragan, Scott Ryan, Mike Sapeta, Jana Schroth, Suresh Selvaraju, Goran Stevovic, Amanda Suchanek, Andrea Throop, Lyndon Tilson, Thomas Urban, Joe Voshell, Kimberly Wagner, Jonathan Williams, Mary Williamson, Qian Zeng, Tricia Zwiefelhofer, Clinton Paden, Duncan MacCannell	2024-12-10
EPI_ISL_19602019	2024-11-26	North America	USA	KP.3.2.3	Laboratory Corporation of America	Laboratory Branch, Coronaviruses and Other Respiratory Viruses Division, National Center for Immunization and Respiratory Diseases, Centers for Disease Control and Prevention (CDC)	Dakota Howard, Dhwani Batra, Peter Cook, Jason Caravas, Benjamin Rambo-Martin, Natalie Thornburg, Yvette Unoarumhi, Reina Chau, Kristine Lacek, Paritra Mandal, Moneeb Bajwa, Nehalraza Momin, Shatavia Morrison, Christopher Gulvik, Erisa Sula, Minoo Agarwal, Eyad Almasri, Debbie Boles, Ayla Burns, Nuthawin Charoensri, Oren Cohen, Susan Countryman, Mary Cristobal, Bobbi Croy, Suzanne Dale, Hrushikesh Deshmukh, Amanda Douglas, Vincent Drouillon, Marcia Eisenberg, Howard Engler, Rama Ghatti, Prashant Gupta, Susan Hicks, Jake Humphrey, Lax Iyer, Lisa Pfefferle, Manoj Jain, Matthew Robinson, Mohan Kolli, Brian Krueger, Tim Kuphal, Stanley Letovsky, Michael Levandoski, Craig Lukasik, Jonathan Meltzer, Brian Norvell, Mindy Nye, Scott Parker, Christos Petropoulos, John Pruitt, Steven Ragan, Scott Ryan, Mike Sapeta, Jana Schroth, Suresh Selvaraju, Goran Stevovic, Amanda Suchanek, Andrea Throop, Lyndon Tilson, Thomas Urban, Joe Voshell, Kimberly Wagner, Jonathan Williams, Mary Williamson, Qian Zeng, Tricia Zwiefelhofer, Clinton Paden, Duncan MacCannell	2024-12-10
EPI_ISL_19602020	2024-11-26	North America	USA	KP.3.1.1	Laboratory Corporation of America	Laboratory Branch, Coronaviruses and Other Respiratory Viruses Division, National Center for Immunization and Respiratory Diseases, Centers for Disease Control and Prevention (CDC)	Dakota Howard, Dhwani Batra, Peter Cook, Jason Caravas, Benjamin Rambo-Martin, Natalie Thornburg, Yvette Unoarumhi, Reina Chau, Kristine Lacek, Paritra Mandal, Moneeb Bajwa, Nehalraza Momin, Shatavia Morrison, Christopher Gulvik, Erisa Sula, Minoo Agarwal, Eyad Almasri, Debbie Boles, Ayla Burns, Nuthawin Charoensri, Oren Cohen, Susan Countryman, Mary Cristobal, Bobbi Croy, Suzanne Dale, Hrushikesh Deshmukh, Amanda Douglas, Vincent Drouillon, Marcia Eisenberg, Howard Engler, Rama Ghatti, Prashant Gupta, Susan Hicks, Jake Humphrey, Lax Iyer, Lisa Pfefferle, Manoj Jain, Matthew Robinson, Mohan Kolli, Brian Krueger, Tim Kuphal, Stanley Letovsky, Michael Levandoski, Craig Lukasik, Jonathan Meltzer, Brian Norvell, Mindy Nye, Scott Parker, Christos Petropoulos, John Pruitt, Steven Ragan, Scott Ryan, Mike Sapeta, Jana Schroth, Suresh Selvaraju, Goran Stevovic, Amanda Suchanek, Andrea Throop, Lyndon Tilson, Thomas Urban, Joe Voshell, Kimberly Wagner, Jonathan Williams, Mary Williamson, Qian Zeng, Tricia Zwiefelhofer, Clinton Paden, Duncan MacCannell	2024-12-10
EPI_ISL_19602021	2024-11-26	North America	USA	JN.1.40	Laboratory Corporation of America	Laboratory Branch, Coronaviruses and Other Respiratory Viruses Division, National Center for Immunization and Respiratory Diseases, Centers for Disease Control and Prevention (CDC)	Dakota Howard, Dhwani Batra, Peter Cook, Jason Caravas, Benjamin Rambo-Martin, Natalie Thornburg, Yvette Unoarumhi, Reina Chau, Kristine Lacek, Paritra Mandal, Moneeb Bajwa, Nehalraza Momin, Shatavia Morrison, Christopher Gulvik, Erisa Sula, Minoo Agarwal, Eyad Almasri, Debbie Boles, Ayla Burns, Nuthawin Charoensri, Oren Cohen, Susan Countryman, Mary Cristobal, Bobbi Croy, Suzanne Dale, Hrushikesh Deshmukh, Amanda Douglas, Vincent Drouillon, Marcia Eisenberg, Howard Engler, Rama Ghatti, Prashant Gupta, Susan Hicks, Jake Humphrey, Lax Iyer, Lisa Pfefferle, Manoj Jain, Matthew Robinson, Mohan Kolli, Brian Krueger, Tim Kuphal, Stanley Letovsky, Michael Levandoski, Craig Lukasik, Jonathan Meltzer, Brian Norvell, Mindy Nye, Scott Parker, Christos Petropoulos, John Pruitt, Steven Ragan, Scott Ryan, Mike Sapeta, Jana Schroth, Suresh Selvaraju, Goran Stevovic, Amanda Suchanek, Andrea Throop, Lyndon Tilson, Thomas Urban, Joe Voshell, Kimberly Wagner, Jonathan Williams, Mary Williamson, Qian Zeng, Tricia Zwiefelhofer, Clinton Paden, Duncan MacCannell	2024-12-10
EPI_ISL_19602022	2024-11-26	North America	USA	XDY	Laboratory Corporation of America	Laboratory Branch, Coronaviruses and Other Respiratory Viruses Division, National Center for Immunization and Respiratory Diseases, Centers for Disease Control and Prevention (CDC)	Dakota Howard, Dhwani Batra, Peter Cook, Jason Caravas, Benjamin Rambo-Martin, Natalie Thornburg, Yvette Unoarumhi, Reina Chau, Kristine Lacek, Paritra Mandal, Moneeb Bajwa, Nehalraza Momin, Shatavia Morrison, Christopher Gulvik, Erisa Sula, Minoo Agarwal, Eyad Almasri, Debbie Boles, Ayla Burns, Nuthawin Charoensri, Oren Cohen, Susan Countryman, Mary Cristobal, Bobbi Croy, Suzanne Dale, Hrushikesh Deshmukh, Amanda Douglas, Vincent Drouillon, Marcia Eisenberg, Howard Engler, Rama Ghatti, Prashant Gupta, Susan Hicks, Jake Humphrey, Lax Iyer, Lisa Pfefferle, Manoj Jain, Matthew Robinson, Mohan Kolli, Brian Krueger, Tim Kuphal, Stanley Letovsky, Michael Levandoski, Craig Lukasik, Jonathan Meltzer, Brian Norvell, Mindy Nye, Scott Parker, Christos Petropoulos, John Pruitt, Steven Ragan, Scott Ryan, Mike Sapeta, Jana Schroth, Suresh Selvaraju, Goran Stevovic, Amanda Suchanek, Andrea Throop, Lyndon Tilson, Thomas Urban, Joe Voshell, Kimberly Wagner, Jonathan Williams, Mary Williamson, Qian Zeng, Tricia Zwiefelhofer, Clinton Paden, Duncan MacCannell	2024-12-10
EPI_ISL_19602023	2024-11-26	North America	USA	XEC	Laboratory Corporation of America	Laboratory Branch, Coronaviruses and Other Respiratory Viruses Division, National Center for Immunization and Respiratory Diseases, Centers for Disease Control and Prevention (CDC)	Dakota Howard, Dhwani Batra, Peter Cook, Jason Caravas, Benjamin Rambo-Martin, Natalie Thornburg, Yvette Unoarumhi, Reina Chau, Kristine Lacek, Paritra Mandal, Moneeb Bajwa, Nehalraza Momin, Shatavia Morrison, Christopher Gulvik, Erisa Sula, Minoo Agarwal, Eyad Almasri, Debbie Boles, Ayla Burns, Nuthawin Charoensri, Oren Cohen, Susan Countryman, Mary Cristobal, Bobbi Croy, Suzanne Dale, Hrushikesh Deshmukh, Amanda Douglas, Vincent Drouillon, Marcia Eisenberg, Howard Engler, Rama Ghatti, Prashant Gupta, Susan Hicks, Jake Humphrey, Lax Iyer, Lisa Pfefferle, Manoj Jain, Matthew Robinson, Mohan Kolli, Brian Krueger, Tim Kuphal, Stanley Letovsky, Michael Levandoski, Craig Lukasik, Jonathan Meltzer, Brian Norvell, Mindy Nye, Scott Parker, Christos Petropoulos, John Pruitt, Steven Ragan, Scott Ryan, Mike Sapeta, Jana Schroth, Suresh Selvaraju, Goran Stevovic, Amanda Suchanek, Andrea Throop, Lyndon Tilson, Thomas Urban, Joe Voshell, Kimberly Wagner, Jonathan Williams, Mary Williamson, Qian Zeng, Tricia Zwiefelhofer, Clinton Paden, Duncan MacCannell	2024-12-10
EPI_ISL_19602024	2024-11-26	North America	USA	JN.1.16	Laboratory Corporation of America	Laboratory Branch, Coronaviruses and Other Respiratory Viruses Division, National Center for Immunization and Respiratory Diseases, Centers for Disease Control and Prevention (CDC)	Dakota Howard, Dhwani Batra, Peter Cook, Jason Caravas, Benjamin Rambo-Martin, Natalie Thornburg, Yvette Unoarumhi, Reina Chau, Kristine Lacek, Paritra Mandal, Moneeb Bajwa, Nehalraza Momin, Shatavia Morrison, Christopher Gulvik, Erisa Sula, Minoo Agarwal, Eyad Almasri, Debbie Boles, Ayla Burns, Nuthawin Charoensri, Oren Cohen, Susan Countryman, Mary Cristobal, Bobbi Croy, Suzanne Dale, Hrushikesh Deshmukh, Amanda Douglas, Vincent Drouillon, Marcia Eisenberg, Howard Engler, Rama Ghatti, Prashant Gupta, Susan Hicks, Jake Humphrey, Lax Iyer, Lisa Pfefferle, Manoj Jain, Matthew Robinson, Mohan Kolli, Brian Krueger, Tim Kuphal, Stanley Letovsky, Michael Levandoski, Craig Lukasik, Jonathan Meltzer, Brian Norvell, Mindy Nye, Scott Parker, Christos Petropoulos, John Pruitt, Steven Ragan, Scott Ryan, Mike Sapeta, Jana Schroth, Suresh Selvaraju, Goran Stevovic, Amanda Suchanek, Andrea Throop, Lyndon Tilson, Thomas Urban, Joe Voshell, Kimberly Wagner, Jonathan Williams, Mary Williamson, Qian Zeng, Tricia Zwiefelhofer, Clinton Paden, Duncan MacCannell	2024-12-10
EPI_ISL_19602025	2024-11-26	North America	USA	KP.3.1.1	Laboratory Corporation of America	Laboratory Branch, Coronaviruses and Other Respiratory Viruses Division, National Center for Immunization and Respiratory Diseases, Centers for Disease Control and Prevention (CDC)	Dakota Howard, Dhwani Batra, Peter Cook, Jason Caravas, Benjamin Rambo-Martin, Natalie Thornburg, Yvette Unoarumhi, Reina Chau, Kristine Lacek, Paritra Mandal, Moneeb Bajwa, Nehalraza Momin, Shatavia Morrison, Christopher Gulvik, Erisa Sula, Minoo Agarwal, Eyad Almasri, Debbie Boles, Ayla Burns, Nuthawin Charoensri, Oren Cohen, Susan Countryman, Mary Cristobal, Bobbi Croy, Suzanne Dale, Hrushikesh Deshmukh, Amanda Douglas, Vincent Drouillon, Marcia Eisenberg, Howard Engler, Rama Ghatti, Prashant Gupta, Susan Hicks, Jake Humphrey, Lax Iyer, Lisa Pfefferle, Manoj Jain, Matthew Robinson, Mohan Kolli, Brian Krueger, Tim Kuphal, Stanley Letovsky, Michael Levandoski, Craig Lukasik, Jonathan Meltzer, Brian Norvell, Mindy Nye, Scott Parker, Christos Petropoulos, John Pruitt, Steven Ragan, Scott Ryan, Mike Sapeta, Jana Schroth, Suresh Selvaraju, Goran Stevovic, Amanda Suchanek, Andrea Throop, Lyndon Tilson, Thomas Urban, Joe Voshell, Kimberly Wagner, Jonathan Williams, Mary Williamson, Qian Zeng, Tricia Zwiefelhofer, Clinton Paden, Duncan MacCannell	2024-12-10
EPI_ISL_19602026	2024-11-26	North America	USA	JN.1.18.6	Laboratory Corporation of America	Laboratory Branch, Coronaviruses and Other Respiratory Viruses Division, National Center for Immunization and Respiratory Diseases, Centers for Disease Control and Prevention (CDC)	Dakota Howard, Dhwani Batra, Peter Cook, Jason Caravas, Benjamin Rambo-Martin, Natalie Thornburg, Yvette Unoarumhi, Reina Chau, Kristine Lacek, Paritra Mandal, Moneeb Bajwa, Nehalraza Momin, Shatavia Morrison, Christopher Gulvik, Erisa Sula, Minoo Agarwal, Eyad Almasri, Debbie Boles, Ayla Burns, Nuthawin Charoensri, Oren Cohen, Susan Countryman, Mary Cristobal, Bobbi Croy, Suzanne Dale, Hrushikesh Deshmukh, Amanda Douglas, Vincent Drouillon, Marcia Eisenberg, Howard Engler, Rama Ghatti, Prashant Gupta, Susan Hicks, Jake Humphrey, Lax Iyer, Lisa Pfefferle, Manoj Jain, Matthew Robinson, Mohan Kolli, Brian Krueger, Tim Kuphal, Stanley Letovsky, Michael Levandoski, Craig Lukasik, Jonathan Meltzer, Brian Norvell, Mindy Nye, Scott Parker, Christos Petropoulos, John Pruitt, Steven Ragan, Scott Ryan, Mike Sapeta, Jana Schroth, Suresh Selvaraju, Goran Stevovic, Amanda Suchanek, Andrea Throop, Lyndon Tilson, Thomas Urban, Joe Voshell, Kimberly Wagner, Jonathan Williams, Mary Williamson, Qian Zeng, Tricia Zwiefelhofer, Clinton Paden, Duncan MacCannell	2024-12-10
EPI_ISL_19602027	2024-11-26	North America	USA	XEC	Laboratory Corporation of America	Laboratory Branch, Coronaviruses and Other Respiratory Viruses Division, National Center for Immunization and Respiratory Diseases, Centers for Disease Control and Prevention (CDC)	Dakota Howard, Dhwani Batra, Peter Cook, Jason Caravas, Benjamin Rambo-Martin, Natalie Thornburg, Yvette Unoarumhi, Reina Chau, Kristine Lacek, Paritra Mandal, Moneeb Bajwa, Nehalraza Momin, Shatavia Morrison, Christopher Gulvik, Erisa Sula, Minoo Agarwal, Eyad Almasri, Debbie Boles, Ayla Burns, Nuthawin Charoensri, Oren Cohen, Susan Countryman, Mary Cristobal, Bobbi Croy, Suzanne Dale, Hrushikesh Deshmukh, Amanda Douglas, Vincent Drouillon, Marcia Eisenberg, Howard Engler, Rama Ghatti, Prashant Gupta, Susan Hicks, Jake Humphrey, Lax Iyer, Lisa Pfefferle, Manoj Jain, Matthew Robinson, Mohan Kolli, Brian Krueger, Tim Kuphal, Stanley Letovsky, Michael Levandoski, Craig Lukasik, Jonathan Meltzer, Brian Norvell, Mindy Nye, Scott Parker, Christos Petropoulos, John Pruitt, Steven Ragan, Scott Ryan, Mike Sapeta, Jana Schroth, Suresh Selvaraju, Goran Stevovic, Amanda Suchanek, Andrea Throop, Lyndon Tilson, Thomas Urban, Joe Voshell, Kimberly Wagner, Jonathan Williams, Mary Williamson, Qian Zeng, Tricia Zwiefelhofer, Clinton Paden, Duncan MacCannell	2024-12-10
EPI_ISL_19602028	2024-11-26	North America	USA	XEC	Laboratory Corporation of America	Laboratory Branch, Coronaviruses and Other Respiratory Viruses Division, National Center for Immunization and Respiratory Diseases, Centers for Disease Control and Prevention (CDC)	Dakota Howard, Dhwani Batra, Peter Cook, Jason Caravas, Benjamin Rambo-Martin, Natalie Thornburg, Yvette Unoarumhi, Reina Chau, Kristine Lacek, Paritra Mandal, Moneeb Bajwa, Nehalraza Momin, Shatavia Morrison, Christopher Gulvik, Erisa Sula, Minoo Agarwal, Eyad Almasri, Debbie Boles, Ayla Burns, Nuthawin Charoensri, Oren Cohen, Susan Countryman, Mary Cristobal, Bobbi Croy, Suzanne Dale, Hrushikesh Deshmukh, Amanda Douglas, Vincent Drouillon, Marcia Eisenberg, Howard Engler, Rama Ghatti, Prashant Gupta, Susan Hicks, Jake Humphrey, Lax Iyer, Lisa Pfefferle, Manoj Jain, Matthew Robinson, Mohan Kolli, Brian Krueger, Tim Kuphal, Stanley Letovsky, Michael Levandoski, Craig Lukasik, Jonathan Meltzer, Brian Norvell, Mindy Nye, Scott Parker, Christos Petropoulos, John Pruitt, Steven Ragan, Scott Ryan, Mike Sapeta, Jana Schroth, Suresh Selvaraju, Goran Stevovic, Amanda Suchanek, Andrea Throop, Lyndon Tilson, Thomas Urban, Joe Voshell, Kimberly Wagner, Jonathan Williams, Mary Williamson, Qian Zeng, Tricia Zwiefelhofer, Clinton Paden, Duncan MacCannell	2024-12-10
EPI_ISL_19602029	2024-11-27	North America	USA	KP.1.1.3	Laboratory Corporation of America	Laboratory Branch, Coronaviruses and Other Respiratory Viruses Division, National Center for Immunization and Respiratory Diseases, Centers for Disease Control and Prevention (CDC)	Dakota Howard, Dhwani Batra, Peter Cook, Jason Caravas, Benjamin Rambo-Martin, Natalie Thornburg, Yvette Unoarumhi, Reina Chau, Kristine Lacek, Paritra Mandal, Moneeb Bajwa, Nehalraza Momin, Shatavia Morrison, Christopher Gulvik, Erisa Sula, Minoo Agarwal, Eyad Almasri, Debbie Boles, Ayla Burns, Nuthawin Charoensri, Oren Cohen, Susan Countryman, Mary Cristobal, Bobbi Croy, Suzanne Dale, Hrushikesh Deshmukh, Amanda Douglas, Vincent Drouillon, Marcia Eisenberg, Howard Engler, Rama Ghatti, Prashant Gupta, Susan Hicks, Jake Humphrey, Lax Iyer, Lisa Pfefferle, Manoj Jain, Matthew Robinson, Mohan Kolli, Brian Krueger, Tim Kuphal, Stanley Letovsky, Michael Levandoski, Craig Lukasik, Jonathan Meltzer, Brian Norvell, Mindy Nye, Scott Parker, Christos Petropoulos, John Pruitt, Steven Ragan, Scott Ryan, Mike Sapeta, Jana Schroth, Suresh Selvaraju, Goran Stevovic, Amanda Suchanek, Andrea Throop, Lyndon Tilson, Thomas Urban, Joe Voshell, Kimberly Wagner, Jonathan Williams, Mary Williamson, Qian Zeng, Tricia Zwiefelhofer, Clinton Paden, Duncan MacCannell	2024-12-10
EPI_ISL_19602030	2024-11-27	North America	USA	KP.3	Laboratory Corporation of America	Laboratory Branch, Coronaviruses and Other Respiratory Viruses Division, National Center for Immunization and Respiratory Diseases, Centers for Disease Control and Prevention (CDC)	Dakota Howard, Dhwani Batra, Peter Cook, Jason Caravas, Benjamin Rambo-Martin, Natalie Thornburg, Yvette Unoarumhi, Reina Chau, Kristine Lacek, Paritra Mandal, Moneeb Bajwa, Nehalraza Momin, Shatavia Morrison, Christopher Gulvik, Erisa Sula, Minoo Agarwal, Eyad Almasri, Debbie Boles, Ayla Burns, Nuthawin Charoensri, Oren Cohen, Susan Countryman, Mary Cristobal, Bobbi Croy, Suzanne Dale, Hrushikesh Deshmukh, Amanda Douglas, Vincent Drouillon, Marcia Eisenberg, Howard Engler, Rama Ghatti, Prashant Gupta, Susan Hicks, Jake Humphrey, Lax Iyer, Lisa Pfefferle, Manoj Jain, Matthew Robinson, Mohan Kolli, Brian Krueger, Tim Kuphal, Stanley Letovsky, Michael Levandoski, Craig Lukasik, Jonathan Meltzer, Brian Norvell, Mindy Nye, Scott Parker, Christos Petropoulos, John Pruitt, Steven Ragan, Scott Ryan, Mike Sapeta, Jana Schroth, Suresh Selvaraju, Goran Stevovic, Amanda Suchanek, Andrea Throop, Lyndon Tilson, Thomas Urban, Joe Voshell, Kimberly Wagner, Jonathan Williams, Mary Williamson, Qian Zeng, Tricia Zwiefelhofer, Clinton Paden, Duncan MacCannell	2024-12-10
EPI_ISL_19602031	2024-11-27	North America	USA	XEC	Laboratory Corporation of America	Laboratory Branch, Coronaviruses and Other Respiratory Viruses Division, National Center for Immunization and Respiratory Diseases, Centers for Disease Control and Prevention (CDC)	Dakota Howard, Dhwani Batra, Peter Cook, Jason Caravas, Benjamin Rambo-Martin, Natalie Thornburg, Yvette Unoarumhi, Reina Chau, Kristine Lacek, Paritra Mandal, Moneeb Bajwa, Nehalraza Momin, Shatavia Morrison, Christopher Gulvik, Erisa Sula, Minoo Agarwal, Eyad Almasri, Debbie Boles, Ayla Burns, Nuthawin Charoensri, Oren Cohen, Susan Countryman, Mary Cristobal, Bobbi Croy, Suzanne Dale, Hrushikesh Deshmukh, Amanda Douglas, Vincent Drouillon, Marcia Eisenberg, Howard Engler, Rama Ghatti, Prashant Gupta, Susan Hicks, Jake Humphrey, Lax Iyer, Lisa Pfefferle, Manoj Jain, Matthew Robinson, Mohan Kolli, Brian Krueger, Tim Kuphal, Stanley Letovsky, Michael Levandoski, Craig Lukasik, Jonathan Meltzer, Brian Norvell, Mindy Nye, Scott Parker, Christos Petropoulos, John Pruitt, Steven Ragan, Scott Ryan, Mike Sapeta, Jana Schroth, Suresh Selvaraju, Goran Stevovic, Amanda Suchanek, Andrea Throop, Lyndon Tilson, Thomas Urban, Joe Voshell, Kimberly Wagner, Jonathan Williams, Mary Williamson, Qian Zeng, Tricia Zwiefelhofer, Clinton Paden, Duncan MacCannell	2024-12-10
EPI_ISL_19602032	2024-11-27	North America	USA	KP.3.1.1	Laboratory Corporation of America	Laboratory Branch, Coronaviruses and Other Respiratory Viruses Division, National Center for Immunization and Respiratory Diseases, Centers for Disease Control and Prevention (CDC)	Dakota Howard, Dhwani Batra, Peter Cook, Jason Caravas, Benjamin Rambo-Martin, Natalie Thornburg, Yvette Unoarumhi, Reina Chau, Kristine Lacek, Paritra Mandal, Moneeb Bajwa, Nehalraza Momin, Shatavia Morrison, Christopher Gulvik, Erisa Sula, Minoo Agarwal, Eyad Almasri, Debbie Boles, Ayla Burns, Nuthawin Charoensri, Oren Cohen, Susan Countryman, Mary Cristobal, Bobbi Croy, Suzanne Dale, Hrushikesh Deshmukh, Amanda Douglas, Vincent Drouillon, Marcia Eisenberg, Howard Engler, Rama Ghatti, Prashant Gupta, Susan Hicks, Jake Humphrey, Lax Iyer, Lisa Pfefferle, Manoj Jain, Matthew Robinson, Mohan Kolli, Brian Krueger, Tim Kuphal, Stanley Letovsky, Michael Levandoski, Craig Lukasik, Jonathan Meltzer, Brian Norvell, Mindy Nye, Scott Parker, Christos Petropoulos, John Pruitt, Steven Ragan, Scott Ryan, Mike Sapeta, Jana Schroth, Suresh Selvaraju, Goran Stevovic, Amanda Suchanek, Andrea Throop, Lyndon Tilson, Thomas Urban, Joe Voshell, Kimberly Wagner, Jonathan Williams, Mary Williamson, Qian Zeng, Tricia Zwiefelhofer, Clinton Paden, Duncan MacCannell	2024-12-10
EPI_ISL_19602033	2024-11-27	North America	USA	KP.3.1.1	Laboratory Corporation of America	Laboratory Branch, Coronaviruses and Other Respiratory Viruses Division, National Center for Immunization and Respiratory Diseases, Centers for Disease Control and Prevention (CDC)	Dakota Howard, Dhwani Batra, Peter Cook, Jason Caravas, Benjamin Rambo-Martin, Natalie Thornburg, Yvette Unoarumhi, Reina Chau, Kristine Lacek, Paritra Mandal, Moneeb Bajwa, Nehalraza Momin, Shatavia Morrison, Christopher Gulvik, Erisa Sula, Minoo Agarwal, Eyad Almasri, Debbie Boles, Ayla Burns, Nuthawin Charoensri, Oren Cohen, Susan Countryman, Mary Cristobal, Bobbi Croy, Suzanne Dale, Hrushikesh Deshmukh, Amanda Douglas, Vincent Drouillon, Marcia Eisenberg, Howard Engler, Rama Ghatti, Prashant Gupta, Susan Hicks, Jake Humphrey, Lax Iyer, Lisa Pfefferle, Manoj Jain, Matthew Robinson, Mohan Kolli, Brian Krueger, Tim Kuphal, Stanley Letovsky, Michael Levandoski, Craig Lukasik, Jonathan Meltzer, Brian Norvell, Mindy Nye, Scott Parker, Christos Petropoulos, John Pruitt, Steven Ragan, Scott Ryan, Mike Sapeta, Jana Schroth, Suresh Selvaraju, Goran Stevovic, Amanda Suchanek, Andrea Throop, Lyndon Tilson, Thomas Urban, Joe Voshell, Kimberly Wagner, Jonathan Williams, Mary Williamson, Qian Zeng, Tricia Zwiefelhofer, Clinton Paden, Duncan MacCannell	2024-12-10
EPI_ISL_19602034	2024-11-27	North America	USA	XEC	Laboratory Corporation of America	Laboratory Branch, Coronaviruses and Other Respiratory Viruses Division, National Center for Immunization and Respiratory Diseases, Centers for Disease Control and Prevention (CDC)	Dakota Howard, Dhwani Batra, Peter Cook, Jason Caravas, Benjamin Rambo-Martin, Natalie Thornburg, Yvette Unoarumhi, Reina Chau, Kristine Lacek, Paritra Mandal, Moneeb Bajwa, Nehalraza Momin, Shatavia Morrison, Christopher Gulvik, Erisa Sula, Minoo Agarwal, Eyad Almasri, Debbie Boles, Ayla Burns, Nuthawin Charoensri, Oren Cohen, Susan Countryman, Mary Cristobal, Bobbi Croy, Suzanne Dale, Hrushikesh Deshmukh, Amanda Douglas, Vincent Drouillon, Marcia Eisenberg, Howard Engler, Rama Ghatti, Prashant Gupta, Susan Hicks, Jake Humphrey, Lax Iyer, Lisa Pfefferle, Manoj Jain, Matthew Robinson, Mohan Kolli, Brian Krueger, Tim Kuphal, Stanley Letovsky, Michael Levandoski, Craig Lukasik, Jonathan Meltzer, Brian Norvell, Mindy Nye, Scott Parker, Christos Petropoulos, John Pruitt, Steven Ragan, Scott Ryan, Mike Sapeta, Jana Schroth, Suresh Selvaraju, Goran Stevovic, Amanda Suchanek, Andrea Throop, Lyndon Tilson, Thomas Urban, Joe Voshell, Kimberly Wagner, Jonathan Williams, Mary Williamson, Qian Zeng, Tricia Zwiefelhofer, Clinton Paden, Duncan MacCannell	2024-12-10
EPI_ISL_19602035	2024-11-27	North America	USA	KP.3.1.1	Laboratory Corporation of America	Laboratory Branch, Coronaviruses and Other Respiratory Viruses Division, National Center for Immunization and Respiratory Diseases, Centers for Disease Control and Prevention (CDC)	Dakota Howard, Dhwani Batra, Peter Cook, Jason Caravas, Benjamin Rambo-Martin, Natalie Thornburg, Yvette Unoarumhi, Reina Chau, Kristine Lacek, Paritra Mandal, Moneeb Bajwa, Nehalraza Momin, Shatavia Morrison, Christopher Gulvik, Erisa Sula, Minoo Agarwal, Eyad Almasri, Debbie Boles, Ayla Burns, Nuthawin Charoensri, Oren Cohen, Susan Countryman, Mary Cristobal, Bobbi Croy, Suzanne Dale, Hrushikesh Deshmukh, Amanda Douglas, Vincent Drouillon, Marcia Eisenberg, Howard Engler, Rama Ghatti, Prashant Gupta, Susan Hicks, Jake Humphrey, Lax Iyer, Lisa Pfefferle, Manoj Jain, Matthew Robinson, Mohan Kolli, Brian Krueger, Tim Kuphal, Stanley Letovsky, Michael Levandoski, Craig Lukasik, Jonathan Meltzer, Brian Norvell, Mindy Nye, Scott Parker, Christos Petropoulos, John Pruitt, Steven Ragan, Scott Ryan, Mike Sapeta, Jana Schroth, Suresh Selvaraju, Goran Stevovic, Amanda Suchanek, Andrea Throop, Lyndon Tilson, Thomas Urban, Joe Voshell, Kimberly Wagner, Jonathan Williams, Mary Williamson, Qian Zeng, Tricia Zwiefelhofer, Clinton Paden, Duncan MacCannell	2024-12-10
EPI_ISL_19602036	2024-11-27	North America	USA	KP.3.1.1	Laboratory Corporation of America	Laboratory Branch, Coronaviruses and Other Respiratory Viruses Division, National Center for Immunization and Respiratory Diseases, Centers for Disease Control and Prevention (CDC)	Dakota Howard, Dhwani Batra, Peter Cook, Jason Caravas, Benjamin Rambo-Martin, Natalie Thornburg, Yvette Unoarumhi, Reina Chau, Kristine Lacek, Paritra Mandal, Moneeb Bajwa, Nehalraza Momin, Shatavia Morrison, Christopher Gulvik, Erisa Sula, Minoo Agarwal, Eyad Almasri, Debbie Boles, Ayla Burns, Nuthawin Charoensri, Oren Cohen, Susan Countryman, Mary Cristobal, Bobbi Croy, Suzanne Dale, Hrushikesh Deshmukh, Amanda Douglas, Vincent Drouillon, Marcia Eisenberg, Howard Engler, Rama Ghatti, Prashant Gupta, Susan Hicks, Jake Humphrey, Lax Iyer, Lisa Pfefferle, Manoj Jain, Matthew Robinson, Mohan Kolli, Brian Krueger, Tim Kuphal, Stanley Letovsky, Michael Levandoski, Craig Lukasik, Jonathan Meltzer, Brian Norvell, Mindy Nye, Scott Parker, Christos Petropoulos, John Pruitt, Steven Ragan, Scott Ryan, Mike Sapeta, Jana Schroth, Suresh Selvaraju, Goran Stevovic, Amanda Suchanek, Andrea Throop, Lyndon Tilson, Thomas Urban, Joe Voshell, Kimberly Wagner, Jonathan Williams, Mary Williamson, Qian Zeng, Tricia Zwiefelhofer, Clinton Paden, Duncan MacCannell	2024-12-10
EPI_ISL_19602037	2024-11-29	North America	USA	KP.3.1.1	Laboratory Corporation of America	Laboratory Branch, Coronaviruses and Other Respiratory Viruses Division, National Center for Immunization and Respiratory Diseases, Centers for Disease Control and Prevention (CDC)	Dakota Howard, Dhwani Batra, Peter Cook, Jason Caravas, Benjamin Rambo-Martin, Natalie Thornburg, Yvette Unoarumhi, Reina Chau, Kristine Lacek, Paritra Mandal, Moneeb Bajwa, Nehalraza Momin, Shatavia Morrison, Christopher Gulvik, Erisa Sula, Minoo Agarwal, Eyad Almasri, Debbie Boles, Ayla Burns, Nuthawin Charoensri, Oren Cohen, Susan Countryman, Mary Cristobal, Bobbi Croy, Suzanne Dale, Hrushikesh Deshmukh, Amanda Douglas, Vincent Drouillon, Marcia Eisenberg, Howard Engler, Rama Ghatti, Prashant Gupta, Susan Hicks, Jake Humphrey, Lax Iyer, Lisa Pfefferle, Manoj Jain, Matthew Robinson, Mohan Kolli, Brian Krueger, Tim Kuphal, Stanley Letovsky, Michael Levandoski, Craig Lukasik, Jonathan Meltzer, Brian Norvell, Mindy Nye, Scott Parker, Christos Petropoulos, John Pruitt, Steven Ragan, Scott Ryan, Mike Sapeta, Jana Schroth, Suresh Selvaraju, Goran Stevovic, Amanda Suchanek, Andrea Throop, Lyndon Tilson, Thomas Urban, Joe Voshell, Kimberly Wagner, Jonathan Williams, Mary Williamson, Qian Zeng, Tricia Zwiefelhofer, Clinton Paden, Duncan MacCannell	2024-12-10
EPI_ISL_19602038	2024-11-29	North America	USA	KP.3.1.1	Laboratory Corporation of America	Laboratory Branch, Coronaviruses and Other Respiratory Viruses Division, National Center for Immunization and Respiratory Diseases, Centers for Disease Control and Prevention (CDC)	Dakota Howard, Dhwani Batra, Peter Cook, Jason Caravas, Benjamin Rambo-Martin, Natalie Thornburg, Yvette Unoarumhi, Reina Chau, Kristine Lacek, Paritra Mandal, Moneeb Bajwa, Nehalraza Momin, Shatavia Morrison, Christopher Gulvik, Erisa Sula, Minoo Agarwal, Eyad Almasri, Debbie Boles, Ayla Burns, Nuthawin Charoensri, Oren Cohen, Susan Countryman, Mary Cristobal, Bobbi Croy, Suzanne Dale, Hrushikesh Deshmukh, Amanda Douglas, Vincent Drouillon, Marcia Eisenberg, Howard Engler, Rama Ghatti, Prashant Gupta, Susan Hicks, Jake Humphrey, Lax Iyer, Lisa Pfefferle, Manoj Jain, Matthew Robinson, Mohan Kolli, Brian Krueger, Tim Kuphal, Stanley Letovsky, Michael Levandoski, Craig Lukasik, Jonathan Meltzer, Brian Norvell, Mindy Nye, Scott Parker, Christos Petropoulos, John Pruitt, Steven Ragan, Scott Ryan, Mike Sapeta, Jana Schroth, Suresh Selvaraju, Goran Stevovic, Amanda Suchanek, Andrea Throop, Lyndon Tilson, Thomas Urban, Joe Voshell, Kimberly Wagner, Jonathan Williams, Mary Williamson, Qian Zeng, Tricia Zwiefelhofer, Clinton Paden, Duncan MacCannell	2024-12-10
EPI_ISL_19602039	2024-11-29	North America	USA	MC.1	Laboratory Corporation of America	Laboratory Branch, Coronaviruses and Other Respiratory Viruses Division, National Center for Immunization and Respiratory Diseases, Centers for Disease Control and Prevention (CDC)	Dakota Howard, Dhwani Batra, Peter Cook, Jason Caravas, Benjamin Rambo-Martin, Natalie Thornburg, Yvette Unoarumhi, Reina Chau, Kristine Lacek, Paritra Mandal, Moneeb Bajwa, Nehalraza Momin, Shatavia Morrison, Christopher Gulvik, Erisa Sula, Minoo Agarwal, Eyad Almasri, Debbie Boles, Ayla Burns, Nuthawin Charoensri, Oren Cohen, Susan Countryman, Mary Cristobal, Bobbi Croy, Suzanne Dale, Hrushikesh Deshmukh, Amanda Douglas, Vincent Drouillon, Marcia Eisenberg, Howard Engler, Rama Ghatti, Prashant Gupta, Susan Hicks, Jake Humphrey, Lax Iyer, Lisa Pfefferle, Manoj Jain, Matthew Robinson, Mohan Kolli, Brian Krueger, Tim Kuphal, Stanley Letovsky, Michael Levandoski, Craig Lukasik, Jonathan Meltzer, Brian Norvell, Mindy Nye, Scott Parker, Christos Petropoulos, John Pruitt, Steven Ragan, Scott Ryan, Mike Sapeta, Jana Schroth, Suresh Selvaraju, Goran Stevovic, Amanda Suchanek, Andrea Throop, Lyndon Tilson, Thomas Urban, Joe Voshell, Kimberly Wagner, Jonathan Williams, Mary Williamson, Qian Zeng, Tricia Zwiefelhofer, Clinton Paden, Duncan MacCannell	2024-12-10
EPI_ISL_19602040	2024-11-29	North America	USA	KP.3.1.1	Laboratory Corporation of America	Laboratory Branch, Coronaviruses and Other Respiratory Viruses Division, National Center for Immunization and Respiratory Diseases, Centers for Disease Control and Prevention (CDC)	Dakota Howard, Dhwani Batra, Peter Cook, Jason Caravas, Benjamin Rambo-Martin, Natalie Thornburg, Yvette Unoarumhi, Reina Chau, Kristine Lacek, Paritra Mandal, Moneeb Bajwa, Nehalraza Momin, Shatavia Morrison, Christopher Gulvik, Erisa Sula, Minoo Agarwal, Eyad Almasri, Debbie Boles, Ayla Burns, Nuthawin Charoensri, Oren Cohen, Susan Countryman, Mary Cristobal, Bobbi Croy, Suzanne Dale, Hrushikesh Deshmukh, Amanda Douglas, Vincent Drouillon, Marcia Eisenberg, Howard Engler, Rama Ghatti, Prashant Gupta, Susan Hicks, Jake Humphrey, Lax Iyer, Lisa Pfefferle, Manoj Jain, Matthew Robinson, Mohan Kolli, Brian Krueger, Tim Kuphal, Stanley Letovsky, Michael Levandoski, Craig Lukasik, Jonathan Meltzer, Brian Norvell, Mindy Nye, Scott Parker, Christos Petropoulos, John Pruitt, Steven Ragan, Scott Ryan, Mike Sapeta, Jana Schroth, Suresh Selvaraju, Goran Stevovic, Amanda Suchanek, Andrea Throop, Lyndon Tilson, Thomas Urban, Joe Voshell, Kimberly Wagner, Jonathan Williams, Mary Williamson, Qian Zeng, Tricia Zwiefelhofer, Clinton Paden, Duncan MacCannell	2024-12-10
EPI_ISL_19602041	2024-11-29	North America	USA	KP.3.1.1	Laboratory Corporation of America	Laboratory Branch, Coronaviruses and Other Respiratory Viruses Division, National Center for Immunization and Respiratory Diseases, Centers for Disease Control and Prevention (CDC)	Dakota Howard, Dhwani Batra, Peter Cook, Jason Caravas, Benjamin Rambo-Martin, Natalie Thornburg, Yvette Unoarumhi, Reina Chau, Kristine Lacek, Paritra Mandal, Moneeb Bajwa, Nehalraza Momin, Shatavia Morrison, Christopher Gulvik, Erisa Sula, Minoo Agarwal, Eyad Almasri, Debbie Boles, Ayla Burns, Nuthawin Charoensri, Oren Cohen, Susan Countryman, Mary Cristobal, Bobbi Croy, Suzanne Dale, Hrushikesh Deshmukh, Amanda Douglas, Vincent Drouillon, Marcia Eisenberg, Howard Engler, Rama Ghatti, Prashant Gupta, Susan Hicks, Jake Humphrey, Lax Iyer, Lisa Pfefferle, Manoj Jain, Matthew Robinson, Mohan Kolli, Brian Krueger, Tim Kuphal, Stanley Letovsky, Michael Levandoski, Craig Lukasik, Jonathan Meltzer, Brian Norvell, Mindy Nye, Scott Parker, Christos Petropoulos, John Pruitt, Steven Ragan, Scott Ryan, Mike Sapeta, Jana Schroth, Suresh Selvaraju, Goran Stevovic, Amanda Suchanek, Andrea Throop, Lyndon Tilson, Thomas Urban, Joe Voshell, Kimberly Wagner, Jonathan Williams, Mary Williamson, Qian Zeng, Tricia Zwiefelhofer, Clinton Paden, Duncan MacCannell	2024-12-10
EPI_ISL_19602042	2024-11-29	North America	USA	KP.3.1.1	Laboratory Corporation of America	Laboratory Branch, Coronaviruses and Other Respiratory Viruses Division, National Center for Immunization and Respiratory Diseases, Centers for Disease Control and Prevention (CDC)	Dakota Howard, Dhwani Batra, Peter Cook, Jason Caravas, Benjamin Rambo-Martin, Natalie Thornburg, Yvette Unoarumhi, Reina Chau, Kristine Lacek, Paritra Mandal, Moneeb Bajwa, Nehalraza Momin, Shatavia Morrison, Christopher Gulvik, Erisa Sula, Minoo Agarwal, Eyad Almasri, Debbie Boles, Ayla Burns, Nuthawin Charoensri, Oren Cohen, Susan Countryman, Mary Cristobal, Bobbi Croy, Suzanne Dale, Hrushikesh Deshmukh, Amanda Douglas, Vincent Drouillon, Marcia Eisenberg, Howard Engler, Rama Ghatti, Prashant Gupta, Susan Hicks, Jake Humphrey, Lax Iyer, Lisa Pfefferle, Manoj Jain, Matthew Robinson, Mohan Kolli, Brian Krueger, Tim Kuphal, Stanley Letovsky, Michael Levandoski, Craig Lukasik, Jonathan Meltzer, Brian Norvell, Mindy Nye, Scott Parker, Christos Petropoulos, John Pruitt, Steven Ragan, Scott Ryan, Mike Sapeta, Jana Schroth, Suresh Selvaraju, Goran Stevovic, Amanda Suchanek, Andrea Throop, Lyndon Tilson, Thomas Urban, Joe Voshell, Kimberly Wagner, Jonathan Williams, Mary Williamson, Qian Zeng, Tricia Zwiefelhofer, Clinton Paden, Duncan MacCannell	2024-12-10
EPI_ISL_19602043	2024-11-29	North America	USA	KP.3.1.1	Laboratory Corporation of America	Laboratory Branch, Coronaviruses and Other Respiratory Viruses Division, National Center for Immunization and Respiratory Diseases, Centers for Disease Control and Prevention (CDC)	Dakota Howard, Dhwani Batra, Peter Cook, Jason Caravas, Benjamin Rambo-Martin, Natalie Thornburg, Yvette Unoarumhi, Reina Chau, Kristine Lacek, Paritra Mandal, Moneeb Bajwa, Nehalraza Momin, Shatavia Morrison, Christopher Gulvik, Erisa Sula, Minoo Agarwal, Eyad Almasri, Debbie Boles, Ayla Burns, Nuthawin Charoensri, Oren Cohen, Susan Countryman, Mary Cristobal, Bobbi Croy, Suzanne Dale, Hrushikesh Deshmukh, Amanda Douglas, Vincent Drouillon, Marcia Eisenberg, Howard Engler, Rama Ghatti, Prashant Gupta, Susan Hicks, Jake Humphrey, Lax Iyer, Lisa Pfefferle, Manoj Jain, Matthew Robinson, Mohan Kolli, Brian Krueger, Tim Kuphal, Stanley Letovsky, Michael Levandoski, Craig Lukasik, Jonathan Meltzer, Brian Norvell, Mindy Nye, Scott Parker, Christos Petropoulos, John Pruitt, Steven Ragan, Scott Ryan, Mike Sapeta, Jana Schroth, Suresh Selvaraju, Goran Stevovic, Amanda Suchanek, Andrea Throop, Lyndon Tilson, Thomas Urban, Joe Voshell, Kimberly Wagner, Jonathan Williams, Mary Williamson, Qian Zeng, Tricia Zwiefelhofer, Clinton Paden, Duncan MacCannell	2024-12-10
EPI_ISL_19602044	2024-11-29	North America	USA	JN.1.37	Laboratory Corporation of America	Laboratory Branch, Coronaviruses and Other Respiratory Viruses Division, National Center for Immunization and Respiratory Diseases, Centers for Disease Control and Prevention (CDC)	Dakota Howard, Dhwani Batra, Peter Cook, Jason Caravas, Benjamin Rambo-Martin, Natalie Thornburg, Yvette Unoarumhi, Reina Chau, Kristine Lacek, Paritra Mandal, Moneeb Bajwa, Nehalraza Momin, Shatavia Morrison, Christopher Gulvik, Erisa Sula, Minoo Agarwal, Eyad Almasri, Debbie Boles, Ayla Burns, Nuthawin Charoensri, Oren Cohen, Susan Countryman, Mary Cristobal, Bobbi Croy, Suzanne Dale, Hrushikesh Deshmukh, Amanda Douglas, Vincent Drouillon, Marcia Eisenberg, Howard Engler, Rama Ghatti, Prashant Gupta, Susan Hicks, Jake Humphrey, Lax Iyer, Lisa Pfefferle, Manoj Jain, Matthew Robinson, Mohan Kolli, Brian Krueger, Tim Kuphal, Stanley Letovsky, Michael Levandoski, Craig Lukasik, Jonathan Meltzer, Brian Norvell, Mindy Nye, Scott Parker, Christos Petropoulos, John Pruitt, Steven Ragan, Scott Ryan, Mike Sapeta, Jana Schroth, Suresh Selvaraju, Goran Stevovic, Amanda Suchanek, Andrea Throop, Lyndon Tilson, Thomas Urban, Joe Voshell, Kimberly Wagner, Jonathan Williams, Mary Williamson, Qian Zeng, Tricia Zwiefelhofer, Clinton Paden, Duncan MacCannell	2024-12-10
EPI_ISL_19602045	2024-11-29	North America	USA	XEC	Laboratory Corporation of America	Laboratory Branch, Coronaviruses and Other Respiratory Viruses Division, National Center for Immunization and Respiratory Diseases, Centers for Disease Control and Prevention (CDC)	Dakota Howard, Dhwani Batra, Peter Cook, Jason Caravas, Benjamin Rambo-Martin, Natalie Thornburg, Yvette Unoarumhi, Reina Chau, Kristine Lacek, Paritra Mandal, Moneeb Bajwa, Nehalraza Momin, Shatavia Morrison, Christopher Gulvik, Erisa Sula, Minoo Agarwal, Eyad Almasri, Debbie Boles, Ayla Burns, Nuthawin Charoensri, Oren Cohen, Susan Countryman, Mary Cristobal, Bobbi Croy, Suzanne Dale, Hrushikesh Deshmukh, Amanda Douglas, Vincent Drouillon, Marcia Eisenberg, Howard Engler, Rama Ghatti, Prashant Gupta, Susan Hicks, Jake Humphrey, Lax Iyer, Lisa Pfefferle, Manoj Jain, Matthew Robinson, Mohan Kolli, Brian Krueger, Tim Kuphal, Stanley Letovsky, Michael Levandoski, Craig Lukasik, Jonathan Meltzer, Brian Norvell, Mindy Nye, Scott Parker, Christos Petropoulos, John Pruitt, Steven Ragan, Scott Ryan, Mike Sapeta, Jana Schroth, Suresh Selvaraju, Goran Stevovic, Amanda Suchanek, Andrea Throop, Lyndon Tilson, Thomas Urban, Joe Voshell, Kimberly Wagner, Jonathan Williams, Mary Williamson, Qian Zeng, Tricia Zwiefelhofer, Clinton Paden, Duncan MacCannell	2024-12-10
EPI_ISL_19602046	2024-11-29	North America	USA	KP.3.1.1	Laboratory Corporation of America	Laboratory Branch, Coronaviruses and Other Respiratory Viruses Division, National Center for Immunization and Respiratory Diseases, Centers for Disease Control and Prevention (CDC)	Dakota Howard, Dhwani Batra, Peter Cook, Jason Caravas, Benjamin Rambo-Martin, Natalie Thornburg, Yvette Unoarumhi, Reina Chau, Kristine Lacek, Paritra Mandal, Moneeb Bajwa, Nehalraza Momin, Shatavia Morrison, Christopher Gulvik, Erisa Sula, Minoo Agarwal, Eyad Almasri, Debbie Boles, Ayla Burns, Nuthawin Charoensri, Oren Cohen, Susan Countryman, Mary Cristobal, Bobbi Croy, Suzanne Dale, Hrushikesh Deshmukh, Amanda Douglas, Vincent Drouillon, Marcia Eisenberg, Howard Engler, Rama Ghatti, Prashant Gupta, Susan Hicks, Jake Humphrey, Lax Iyer, Lisa Pfefferle, Manoj Jain, Matthew Robinson, Mohan Kolli, Brian Krueger, Tim Kuphal, Stanley Letovsky, Michael Levandoski, Craig Lukasik, Jonathan Meltzer, Brian Norvell, Mindy Nye, Scott Parker, Christos Petropoulos, John Pruitt, Steven Ragan, Scott Ryan, Mike Sapeta, Jana Schroth, Suresh Selvaraju, Goran Stevovic, Amanda Suchanek, Andrea Throop, Lyndon Tilson, Thomas Urban, Joe Voshell, Kimberly Wagner, Jonathan Williams, Mary Williamson, Qian Zeng, Tricia Zwiefelhofer, Clinton Paden, Duncan MacCannell	2024-12-10
EPI_ISL_19602047	2024-11-29	North America	USA	KP.3.1.1	Laboratory Corporation of America	Laboratory Branch, Coronaviruses and Other Respiratory Viruses Division, National Center for Immunization and Respiratory Diseases, Centers for Disease Control and Prevention (CDC)	Dakota Howard, Dhwani Batra, Peter Cook, Jason Caravas, Benjamin Rambo-Martin, Natalie Thornburg, Yvette Unoarumhi, Reina Chau, Kristine Lacek, Paritra Mandal, Moneeb Bajwa, Nehalraza Momin, Shatavia Morrison, Christopher Gulvik, Erisa Sula, Minoo Agarwal, Eyad Almasri, Debbie Boles, Ayla Burns, Nuthawin Charoensri, Oren Cohen, Susan Countryman, Mary Cristobal, Bobbi Croy, Suzanne Dale, Hrushikesh Deshmukh, Amanda Douglas, Vincent Drouillon, Marcia Eisenberg, Howard Engler, Rama Ghatti, Prashant Gupta, Susan Hicks, Jake Humphrey, Lax Iyer, Lisa Pfefferle, Manoj Jain, Matthew Robinson, Mohan Kolli, Brian Krueger, Tim Kuphal, Stanley Letovsky, Michael Levandoski, Craig Lukasik, Jonathan Meltzer, Brian Norvell, Mindy Nye, Scott Parker, Christos Petropoulos, John Pruitt, Steven Ragan, Scott Ryan, Mike Sapeta, Jana Schroth, Suresh Selvaraju, Goran Stevovic, Amanda Suchanek, Andrea Throop, Lyndon Tilson, Thomas Urban, Joe Voshell, Kimberly Wagner, Jonathan Williams, Mary Williamson, Qian Zeng, Tricia Zwiefelhofer, Clinton Paden, Duncan MacCannell	2024-12-10
EPI_ISL_19602048	2024-11-29	North America	USA	XEC	Laboratory Corporation of America	Laboratory Branch, Coronaviruses and Other Respiratory Viruses Division, National Center for Immunization and Respiratory Diseases, Centers for Disease Control and Prevention (CDC)	Dakota Howard, Dhwani Batra, Peter Cook, Jason Caravas, Benjamin Rambo-Martin, Natalie Thornburg, Yvette Unoarumhi, Reina Chau, Kristine Lacek, Paritra Mandal, Moneeb Bajwa, Nehalraza Momin, Shatavia Morrison, Christopher Gulvik, Erisa Sula, Minoo Agarwal, Eyad Almasri, Debbie Boles, Ayla Burns, Nuthawin Charoensri, Oren Cohen, Susan Countryman, Mary Cristobal, Bobbi Croy, Suzanne Dale, Hrushikesh Deshmukh, Amanda Douglas, Vincent Drouillon, Marcia Eisenberg, Howard Engler, Rama Ghatti, Prashant Gupta, Susan Hicks, Jake Humphrey, Lax Iyer, Lisa Pfefferle, Manoj Jain, Matthew Robinson, Mohan Kolli, Brian Krueger, Tim Kuphal, Stanley Letovsky, Michael Levandoski, Craig Lukasik, Jonathan Meltzer, Brian Norvell, Mindy Nye, Scott Parker, Christos Petropoulos, John Pruitt, Steven Ragan, Scott Ryan, Mike Sapeta, Jana Schroth, Suresh Selvaraju, Goran Stevovic, Amanda Suchanek, Andrea Throop, Lyndon Tilson, Thomas Urban, Joe Voshell, Kimberly Wagner, Jonathan Williams, Mary Williamson, Qian Zeng, Tricia Zwiefelhofer, Clinton Paden, Duncan MacCannell	2024-12-10
EPI_ISL_19602049	2024-11-29	North America	USA	KP.3.1.1	Laboratory Corporation of America	Laboratory Branch, Coronaviruses and Other Respiratory Viruses Division, National Center for Immunization and Respiratory Diseases, Centers for Disease Control and Prevention (CDC)	Dakota Howard, Dhwani Batra, Peter Cook, Jason Caravas, Benjamin Rambo-Martin, Natalie Thornburg, Yvette Unoarumhi, Reina Chau, Kristine Lacek, Paritra Mandal, Moneeb Bajwa, Nehalraza Momin, Shatavia Morrison, Christopher Gulvik, Erisa Sula, Minoo Agarwal, Eyad Almasri, Debbie Boles, Ayla Burns, Nuthawin Charoensri, Oren Cohen, Susan Countryman, Mary Cristobal, Bobbi Croy, Suzanne Dale, Hrushikesh Deshmukh, Amanda Douglas, Vincent Drouillon, Marcia Eisenberg, Howard Engler, Rama Ghatti, Prashant Gupta, Susan Hicks, Jake Humphrey, Lax Iyer, Lisa Pfefferle, Manoj Jain, Matthew Robinson, Mohan Kolli, Brian Krueger, Tim Kuphal, Stanley Letovsky, Michael Levandoski, Craig Lukasik, Jonathan Meltzer, Brian Norvell, Mindy Nye, Scott Parker, Christos Petropoulos, John Pruitt, Steven Ragan, Scott Ryan, Mike Sapeta, Jana Schroth, Suresh Selvaraju, Goran Stevovic, Amanda Suchanek, Andrea Throop, Lyndon Tilson, Thomas Urban, Joe Voshell, Kimberly Wagner, Jonathan Williams, Mary Williamson, Qian Zeng, Tricia Zwiefelhofer, Clinton Paden, Duncan MacCannell	2024-12-10
EPI_ISL_19602050	2024-11-30	North America	USA	XEC	Laboratory Corporation of America	Laboratory Branch, Coronaviruses and Other Respiratory Viruses Division, National Center for Immunization and Respiratory Diseases, Centers for Disease Control and Prevention (CDC)	Dakota Howard, Dhwani Batra, Peter Cook, Jason Caravas, Benjamin Rambo-Martin, Natalie Thornburg, Yvette Unoarumhi, Reina Chau, Kristine Lacek, Paritra Mandal, Moneeb Bajwa, Nehalraza Momin, Shatavia Morrison, Christopher Gulvik, Erisa Sula, Minoo Agarwal, Eyad Almasri, Debbie Boles, Ayla Burns, Nuthawin Charoensri, Oren Cohen, Susan Countryman, Mary Cristobal, Bobbi Croy, Suzanne Dale, Hrushikesh Deshmukh, Amanda Douglas, Vincent Drouillon, Marcia Eisenberg, Howard Engler, Rama Ghatti, Prashant Gupta, Susan Hicks, Jake Humphrey, Lax Iyer, Lisa Pfefferle, Manoj Jain, Matthew Robinson, Mohan Kolli, Brian Krueger, Tim Kuphal, Stanley Letovsky, Michael Levandoski, Craig Lukasik, Jonathan Meltzer, Brian Norvell, Mindy Nye, Scott Parker, Christos Petropoulos, John Pruitt, Steven Ragan, Scott Ryan, Mike Sapeta, Jana Schroth, Suresh Selvaraju, Goran Stevovic, Amanda Suchanek, Andrea Throop, Lyndon Tilson, Thomas Urban, Joe Voshell, Kimberly Wagner, Jonathan Williams, Mary Williamson, Qian Zeng, Tricia Zwiefelhofer, Clinton Paden, Duncan MacCannell	2024-12-10
EPI_ISL_19602051	2024-11-30	North America	USA	KP.3.1.1	Laboratory Corporation of America	Laboratory Branch, Coronaviruses and Other Respiratory Viruses Division, National Center for Immunization and Respiratory Diseases, Centers for Disease Control and Prevention (CDC)	Dakota Howard, Dhwani Batra, Peter Cook, Jason Caravas, Benjamin Rambo-Martin, Natalie Thornburg, Yvette Unoarumhi, Reina Chau, Kristine Lacek, Paritra Mandal, Moneeb Bajwa, Nehalraza Momin, Shatavia Morrison, Christopher Gulvik, Erisa Sula, Minoo Agarwal, Eyad Almasri, Debbie Boles, Ayla Burns, Nuthawin Charoensri, Oren Cohen, Susan Countryman, Mary Cristobal, Bobbi Croy, Suzanne Dale, Hrushikesh Deshmukh, Amanda Douglas, Vincent Drouillon, Marcia Eisenberg, Howard Engler, Rama Ghatti, Prashant Gupta, Susan Hicks, Jake Humphrey, Lax Iyer, Lisa Pfefferle, Manoj Jain, Matthew Robinson, Mohan Kolli, Brian Krueger, Tim Kuphal, Stanley Letovsky, Michael Levandoski, Craig Lukasik, Jonathan Meltzer, Brian Norvell, Mindy Nye, Scott Parker, Christos Petropoulos, John Pruitt, Steven Ragan, Scott Ryan, Mike Sapeta, Jana Schroth, Suresh Selvaraju, Goran Stevovic, Amanda Suchanek, Andrea Throop, Lyndon Tilson, Thomas Urban, Joe Voshell, Kimberly Wagner, Jonathan Williams, Mary Williamson, Qian Zeng, Tricia Zwiefelhofer, Clinton Paden, Duncan MacCannell	2024-12-10
EPI_ISL_19602052	2024-11-30	North America	USA	MC.34	Laboratory Corporation of America	Laboratory Branch, Coronaviruses and Other Respiratory Viruses Division, National Center for Immunization and Respiratory Diseases, Centers for Disease Control and Prevention (CDC)	Dakota Howard, Dhwani Batra, Peter Cook, Jason Caravas, Benjamin Rambo-Martin, Natalie Thornburg, Yvette Unoarumhi, Reina Chau, Kristine Lacek, Paritra Mandal, Moneeb Bajwa, Nehalraza Momin, Shatavia Morrison, Christopher Gulvik, Erisa Sula, Minoo Agarwal, Eyad Almasri, Debbie Boles, Ayla Burns, Nuthawin Charoensri, Oren Cohen, Susan Countryman, Mary Cristobal, Bobbi Croy, Suzanne Dale, Hrushikesh Deshmukh, Amanda Douglas, Vincent Drouillon, Marcia Eisenberg, Howard Engler, Rama Ghatti, Prashant Gupta, Susan Hicks, Jake Humphrey, Lax Iyer, Lisa Pfefferle, Manoj Jain, Matthew Robinson, Mohan Kolli, Brian Krueger, Tim Kuphal, Stanley Letovsky, Michael Levandoski, Craig Lukasik, Jonathan Meltzer, Brian Norvell, Mindy Nye, Scott Parker, Christos Petropoulos, John Pruitt, Steven Ragan, Scott Ryan, Mike Sapeta, Jana Schroth, Suresh Selvaraju, Goran Stevovic, Amanda Suchanek, Andrea Throop, Lyndon Tilson, Thomas Urban, Joe Voshell, Kimberly Wagner, Jonathan Williams, Mary Williamson, Qian Zeng, Tricia Zwiefelhofer, Clinton Paden, Duncan MacCannell	2024-12-10
EPI_ISL_19602053	2024-11-30	North America	USA	KP.3.1.1	Laboratory Corporation of America	Laboratory Branch, Coronaviruses and Other Respiratory Viruses Division, National Center for Immunization and Respiratory Diseases, Centers for Disease Control and Prevention (CDC)	Dakota Howard, Dhwani Batra, Peter Cook, Jason Caravas, Benjamin Rambo-Martin, Natalie Thornburg, Yvette Unoarumhi, Reina Chau, Kristine Lacek, Paritra Mandal, Moneeb Bajwa, Nehalraza Momin, Shatavia Morrison, Christopher Gulvik, Erisa Sula, Minoo Agarwal, Eyad Almasri, Debbie Boles, Ayla Burns, Nuthawin Charoensri, Oren Cohen, Susan Countryman, Mary Cristobal, Bobbi Croy, Suzanne Dale, Hrushikesh Deshmukh, Amanda Douglas, Vincent Drouillon, Marcia Eisenberg, Howard Engler, Rama Ghatti, Prashant Gupta, Susan Hicks, Jake Humphrey, Lax Iyer, Lisa Pfefferle, Manoj Jain, Matthew Robinson, Mohan Kolli, Brian Krueger, Tim Kuphal, Stanley Letovsky, Michael Levandoski, Craig Lukasik, Jonathan Meltzer, Brian Norvell, Mindy Nye, Scott Parker, Christos Petropoulos, John Pruitt, Steven Ragan, Scott Ryan, Mike Sapeta, Jana Schroth, Suresh Selvaraju, Goran Stevovic, Amanda Suchanek, Andrea Throop, Lyndon Tilson, Thomas Urban, Joe Voshell, Kimberly Wagner, Jonathan Williams, Mary Williamson, Qian Zeng, Tricia Zwiefelhofer, Clinton Paden, Duncan MacCannell	2024-12-10
EPI_ISL_19602054	2024-12-01	North America	USA	XEC	Laboratory Corporation of America	Laboratory Branch, Coronaviruses and Other Respiratory Viruses Division, National Center for Immunization and Respiratory Diseases, Centers for Disease Control and Prevention (CDC)	Dakota Howard, Dhwani Batra, Peter Cook, Jason Caravas, Benjamin Rambo-Martin, Natalie Thornburg, Yvette Unoarumhi, Reina Chau, Kristine Lacek, Paritra Mandal, Moneeb Bajwa, Nehalraza Momin, Shatavia Morrison, Christopher Gulvik, Erisa Sula, Minoo Agarwal, Eyad Almasri, Debbie Boles, Ayla Burns, Nuthawin Charoensri, Oren Cohen, Susan Countryman, Mary Cristobal, Bobbi Croy, Suzanne Dale, Hrushikesh Deshmukh, Amanda Douglas, Vincent Drouillon, Marcia Eisenberg, Howard Engler, Rama Ghatti, Prashant Gupta, Susan Hicks, Jake Humphrey, Lax Iyer, Lisa Pfefferle, Manoj Jain, Matthew Robinson, Mohan Kolli, Brian Krueger, Tim Kuphal, Stanley Letovsky, Michael Levandoski, Craig Lukasik, Jonathan Meltzer, Brian Norvell, Mindy Nye, Scott Parker, Christos Petropoulos, John Pruitt, Steven Ragan, Scott Ryan, Mike Sapeta, Jana Schroth, Suresh Selvaraju, Goran Stevovic, Amanda Suchanek, Andrea Throop, Lyndon Tilson, Thomas Urban, Joe Voshell, Kimberly Wagner, Jonathan Williams, Mary Williamson, Qian Zeng, Tricia Zwiefelhofer, Clinton Paden, Duncan MacCannell	2024-12-10
EPI_ISL_19602055	2024-12-02	North America	USA	KP.3.1.1	Laboratory Corporation of America	Laboratory Branch, Coronaviruses and Other Respiratory Viruses Division, National Center for Immunization and Respiratory Diseases, Centers for Disease Control and Prevention (CDC)	Dakota Howard, Dhwani Batra, Peter Cook, Jason Caravas, Benjamin Rambo-Martin, Natalie Thornburg, Yvette Unoarumhi, Reina Chau, Kristine Lacek, Paritra Mandal, Moneeb Bajwa, Nehalraza Momin, Shatavia Morrison, Christopher Gulvik, Erisa Sula, Minoo Agarwal, Eyad Almasri, Debbie Boles, Ayla Burns, Nuthawin Charoensri, Oren Cohen, Susan Countryman, Mary Cristobal, Bobbi Croy, Suzanne Dale, Hrushikesh Deshmukh, Amanda Douglas, Vincent Drouillon, Marcia Eisenberg, Howard Engler, Rama Ghatti, Prashant Gupta, Susan Hicks, Jake Humphrey, Lax Iyer, Lisa Pfefferle, Manoj Jain, Matthew Robinson, Mohan Kolli, Brian Krueger, Tim Kuphal, Stanley Letovsky, Michael Levandoski, Craig Lukasik, Jonathan Meltzer, Brian Norvell, Mindy Nye, Scott Parker, Christos Petropoulos, John Pruitt, Steven Ragan, Scott Ryan, Mike Sapeta, Jana Schroth, Suresh Selvaraju, Goran Stevovic, Amanda Suchanek, Andrea Throop, Lyndon Tilson, Thomas Urban, Joe Voshell, Kimberly Wagner, Jonathan Williams, Mary Williamson, Qian Zeng, Tricia Zwiefelhofer, Clinton Paden, Duncan MacCannell	2024-12-10
EPI_ISL_19602056	2024-12-02	North America	USA	XEC	Laboratory Corporation of America	Laboratory Branch, Coronaviruses and Other Respiratory Viruses Division, National Center for Immunization and Respiratory Diseases, Centers for Disease Control and Prevention (CDC)	Dakota Howard, Dhwani Batra, Peter Cook, Jason Caravas, Benjamin Rambo-Martin, Natalie Thornburg, Yvette Unoarumhi, Reina Chau, Kristine Lacek, Paritra Mandal, Moneeb Bajwa, Nehalraza Momin, Shatavia Morrison, Christopher Gulvik, Erisa Sula, Minoo Agarwal, Eyad Almasri, Debbie Boles, Ayla Burns, Nuthawin Charoensri, Oren Cohen, Susan Countryman, Mary Cristobal, Bobbi Croy, Suzanne Dale, Hrushikesh Deshmukh, Amanda Douglas, Vincent Drouillon, Marcia Eisenberg, Howard Engler, Rama Ghatti, Prashant Gupta, Susan Hicks, Jake Humphrey, Lax Iyer, Lisa Pfefferle, Manoj Jain, Matthew Robinson, Mohan Kolli, Brian Krueger, Tim Kuphal, Stanley Letovsky, Michael Levandoski, Craig Lukasik, Jonathan Meltzer, Brian Norvell, Mindy Nye, Scott Parker, Christos Petropoulos, John Pruitt, Steven Ragan, Scott Ryan, Mike Sapeta, Jana Schroth, Suresh Selvaraju, Goran Stevovic, Amanda Suchanek, Andrea Throop, Lyndon Tilson, Thomas Urban, Joe Voshell, Kimberly Wagner, Jonathan Williams, Mary Williamson, Qian Zeng, Tricia Zwiefelhofer, Clinton Paden, Duncan MacCannell	2024-12-10
EPI_ISL_19602057	2024-12-02	North America	USA	KP.1.1.3	Laboratory Corporation of America	Laboratory Branch, Coronaviruses and Other Respiratory Viruses Division, National Center for Immunization and Respiratory Diseases, Centers for Disease Control and Prevention (CDC)	Dakota Howard, Dhwani Batra, Peter Cook, Jason Caravas, Benjamin Rambo-Martin, Natalie Thornburg, Yvette Unoarumhi, Reina Chau, Kristine Lacek, Paritra Mandal, Moneeb Bajwa, Nehalraza Momin, Shatavia Morrison, Christopher Gulvik, Erisa Sula, Minoo Agarwal, Eyad Almasri, Debbie Boles, Ayla Burns, Nuthawin Charoensri, Oren Cohen, Susan Countryman, Mary Cristobal, Bobbi Croy, Suzanne Dale, Hrushikesh Deshmukh, Amanda Douglas, Vincent Drouillon, Marcia Eisenberg, Howard Engler, Rama Ghatti, Prashant Gupta, Susan Hicks, Jake Humphrey, Lax Iyer, Lisa Pfefferle, Manoj Jain, Matthew Robinson, Mohan Kolli, Brian Krueger, Tim Kuphal, Stanley Letovsky, Michael Levandoski, Craig Lukasik, Jonathan Meltzer, Brian Norvell, Mindy Nye, Scott Parker, Christos Petropoulos, John Pruitt, Steven Ragan, Scott Ryan, Mike Sapeta, Jana Schroth, Suresh Selvaraju, Goran Stevovic, Amanda Suchanek, Andrea Throop, Lyndon Tilson, Thomas Urban, Joe Voshell, Kimberly Wagner, Jonathan Williams, Mary Williamson, Qian Zeng, Tricia Zwiefelhofer, Clinton Paden, Duncan MacCannell	2024-12-10
EPI_ISL_19602426	2024-11-08	North America	USA	XEC	Colorado Department of Public Health and Environment	Colorado Department of Public Health and Environment	Laura Bankers, Molly C. Hetherington-Rauth, Alexandria Rossheim, Arianna Smith, Sam Baird, Daniel Polanco, Aishwarya Mahale, Christian Saluta, Irin Paul, Shannon R. Matzinger, Emily A. Travanty	2024-12-10
EPI_ISL_19602427	2024-11-07	North America	USA	KP.3.1	Colorado Department of Public Health and Environment	Colorado Department of Public Health and Environment	Laura Bankers, Molly C. Hetherington-Rauth, Alexandria Rossheim, Arianna Smith, Sam Baird, Daniel Polanco, Aishwarya Mahale, Christian Saluta, Irin Paul, Shannon R. Matzinger, Emily A. Travanty	2024-12-10
EPI_ISL_19602428	2024-11-14	North America	USA	KP.3.1.1	Colorado Department of Public Health and Environment	Colorado Department of Public Health and Environment	Laura Bankers, Molly C. Hetherington-Rauth, Alexandria Rossheim, Arianna Smith, Sam Baird, Daniel Polanco, Aishwarya Mahale, Christian Saluta, Irin Paul, Shannon R. Matzinger, Emily A. Travanty	2024-12-10
EPI_ISL_19602429	2024-11-13	North America	USA	KP.3.1	Colorado Department of Public Health and Environment	Colorado Department of Public Health and Environment	Laura Bankers, Molly C. Hetherington-Rauth, Alexandria Rossheim, Arianna Smith, Sam Baird, Daniel Polanco, Aishwarya Mahale, Christian Saluta, Irin Paul, Shannon R. Matzinger, Emily A. Travanty	2024-12-10
EPI_ISL_19602430	2024-11-14	North America	USA	XEC	Colorado Department of Public Health and Environment	Colorado Department of Public Health and Environment	Laura Bankers, Molly C. Hetherington-Rauth, Alexandria Rossheim, Arianna Smith, Sam Baird, Daniel Polanco, Aishwarya Mahale, Christian Saluta, Irin Paul, Shannon R. Matzinger, Emily A. Travanty	2024-12-10
EPI_ISL_19602431	2024-11-13	North America	USA	KP.3.1.1	Colorado Department of Public Health and Environment	Colorado Department of Public Health and Environment	Laura Bankers, Molly C. Hetherington-Rauth, Alexandria Rossheim, Arianna Smith, Sam Baird, Daniel Polanco, Aishwarya Mahale, Christian Saluta, Irin Paul, Shannon R. Matzinger, Emily A. Travanty	2024-12-10
EPI_ISL_19602432	2024-11-13	North America	USA	KP.3.1	Colorado Department of Public Health and Environment	Colorado Department of Public Health and Environment	Laura Bankers, Molly C. Hetherington-Rauth, Alexandria Rossheim, Arianna Smith, Sam Baird, Daniel Polanco, Aishwarya Mahale, Christian Saluta, Irin Paul, Shannon R. Matzinger, Emily A. Travanty	2024-12-10
EPI_ISL_19602433	2024-11-14	North America	USA	XEC	Colorado Department of Public Health and Environment	Colorado Department of Public Health and Environment	Laura Bankers, Molly C. Hetherington-Rauth, Alexandria Rossheim, Arianna Smith, Sam Baird, Daniel Polanco, Aishwarya Mahale, Christian Saluta, Irin Paul, Shannon R. Matzinger, Emily A. Travanty	2024-12-10
EPI_ISL_19602434	2024-11-15	North America	USA	KP.3.1	Colorado Department of Public Health and Environment	Colorado Department of Public Health and Environment	Laura Bankers, Molly C. Hetherington-Rauth, Alexandria Rossheim, Arianna Smith, Sam Baird, Daniel Polanco, Aishwarya Mahale, Christian Saluta, Irin Paul, Shannon R. Matzinger, Emily A. Travanty	2024-12-10
EPI_ISL_19602435	2024-11-15	North America	USA	JN.1.16	Colorado Department of Public Health and Environment	Colorado Department of Public Health and Environment	Laura Bankers, Molly C. Hetherington-Rauth, Alexandria Rossheim, Arianna Smith, Sam Baird, Daniel Polanco, Aishwarya Mahale, Christian Saluta, Irin Paul, Shannon R. Matzinger, Emily A. Travanty	2024-12-10
EPI_ISL_19602436	2024-11-15	North America	USA	KP.3.1.1	Colorado Department of Public Health and Environment	Colorado Department of Public Health and Environment	Laura Bankers, Molly C. Hetherington-Rauth, Alexandria Rossheim, Arianna Smith, Sam Baird, Daniel Polanco, Aishwarya Mahale, Christian Saluta, Irin Paul, Shannon R. Matzinger, Emily A. Travanty	2024-12-10
EPI_ISL_19602437	2024-11-15	North America	USA	KP.3.1	Colorado Department of Public Health and Environment	Colorado Department of Public Health and Environment	Laura Bankers, Molly C. Hetherington-Rauth, Alexandria Rossheim, Arianna Smith, Sam Baird, Daniel Polanco, Aishwarya Mahale, Christian Saluta, Irin Paul, Shannon R. Matzinger, Emily A. Travanty	2024-12-10
EPI_ISL_19602438	2024-11-16	North America	USA	KP.3.1	Colorado Department of Public Health and Environment	Colorado Department of Public Health and Environment	Laura Bankers, Molly C. Hetherington-Rauth, Alexandria Rossheim, Arianna Smith, Sam Baird, Daniel Polanco, Aishwarya Mahale, Christian Saluta, Irin Paul, Shannon R. Matzinger, Emily A. Travanty	2024-12-10
EPI_ISL_19602439	2024-11-16	North America	USA	JN.1.40	Colorado Department of Public Health and Environment	Colorado Department of Public Health and Environment	Laura Bankers, Molly C. Hetherington-Rauth, Alexandria Rossheim, Arianna Smith, Sam Baird, Daniel Polanco, Aishwarya Mahale, Christian Saluta, Irin Paul, Shannon R. Matzinger, Emily A. Travanty	2024-12-10
EPI_ISL_19602440	2024-11-16	North America	USA	KP.3.3	Colorado Department of Public Health and Environment	Colorado Department of Public Health and Environment	Laura Bankers, Molly C. Hetherington-Rauth, Alexandria Rossheim, Arianna Smith, Sam Baird, Daniel Polanco, Aishwarya Mahale, Christian Saluta, Irin Paul, Shannon R. Matzinger, Emily A. Travanty	2024-12-10
EPI_ISL_19602441	2024-11-17	North America	USA	XEC	Colorado Department of Public Health and Environment	Colorado Department of Public Health and Environment	Laura Bankers, Molly C. Hetherington-Rauth, Alexandria Rossheim, Arianna Smith, Sam Baird, Daniel Polanco, Aishwarya Mahale, Christian Saluta, Irin Paul, Shannon R. Matzinger, Emily A. Travanty	2024-12-10
EPI_ISL_19602442	2024-11-16	North America	USA	KP.3.1.1	Colorado Department of Public Health and Environment	Colorado Department of Public Health and Environment	Laura Bankers, Molly C. Hetherington-Rauth, Alexandria Rossheim, Arianna Smith, Sam Baird, Daniel Polanco, Aishwarya Mahale, Christian Saluta, Irin Paul, Shannon R. Matzinger, Emily A. Travanty	2024-12-10
EPI_ISL_19602443	2024-11-16	North America	USA	JN.1.16	Colorado Department of Public Health and Environment	Colorado Department of Public Health and Environment	Laura Bankers, Molly C. Hetherington-Rauth, Alexandria Rossheim, Arianna Smith, Sam Baird, Daniel Polanco, Aishwarya Mahale, Christian Saluta, Irin Paul, Shannon R. Matzinger, Emily A. Travanty	2024-12-10
EPI_ISL_19602444	2024-11-15	North America	USA	KP.3.1	Colorado Department of Public Health and Environment	Colorado Department of Public Health and Environment	Laura Bankers, Molly C. Hetherington-Rauth, Alexandria Rossheim, Arianna Smith, Sam Baird, Daniel Polanco, Aishwarya Mahale, Christian Saluta, Irin Paul, Shannon R. Matzinger, Emily A. Travanty	2024-12-10
EPI_ISL_19602445	2024-11-15	North America	USA	JN.1.18.6	Colorado Department of Public Health and Environment	Colorado Department of Public Health and Environment	Laura Bankers, Molly C. Hetherington-Rauth, Alexandria Rossheim, Arianna Smith, Sam Baird, Daniel Polanco, Aishwarya Mahale, Christian Saluta, Irin Paul, Shannon R. Matzinger, Emily A. Travanty	2024-12-10
EPI_ISL_19602446	2024-11-17	North America	USA	KP.3.1	Colorado Department of Public Health and Environment	Colorado Department of Public Health and Environment	Laura Bankers, Molly C. Hetherington-Rauth, Alexandria Rossheim, Arianna Smith, Sam Baird, Daniel Polanco, Aishwarya Mahale, Christian Saluta, Irin Paul, Shannon R. Matzinger, Emily A. Travanty	2024-12-10
EPI_ISL_19602447	2024-11-15	North America	USA	JN.1.40	Colorado Department of Public Health and Environment	Colorado Department of Public Health and Environment	Laura Bankers, Molly C. Hetherington-Rauth, Alexandria Rossheim, Arianna Smith, Sam Baird, Daniel Polanco, Aishwarya Mahale, Christian Saluta, Irin Paul, Shannon R. Matzinger, Emily A. Travanty	2024-12-10
EPI_ISL_19602448	2024-11-15	North America	USA	XEC	Colorado Department of Public Health and Environment	Colorado Department of Public Health and Environment	Laura Bankers, Molly C. Hetherington-Rauth, Alexandria Rossheim, Arianna Smith, Sam Baird, Daniel Polanco, Aishwarya Mahale, Christian Saluta, Irin Paul, Shannon R. Matzinger, Emily A. Travanty	2024-12-10
EPI_ISL_19602449	2024-11-15	North America	USA	KP.3.1.1	Colorado Department of Public Health and Environment	Colorado Department of Public Health and Environment	Laura Bankers, Molly C. Hetherington-Rauth, Alexandria Rossheim, Arianna Smith, Sam Baird, Daniel Polanco, Aishwarya Mahale, Christian Saluta, Irin Paul, Shannon R. Matzinger, Emily A. Travanty	2024-12-10
EPI_ISL_19602450	2024-11-17	North America	USA	KP.3.1	Colorado Department of Public Health and Environment	Colorado Department of Public Health and Environment	Laura Bankers, Molly C. Hetherington-Rauth, Alexandria Rossheim, Arianna Smith, Sam Baird, Daniel Polanco, Aishwarya Mahale, Christian Saluta, Irin Paul, Shannon R. Matzinger, Emily A. Travanty	2024-12-10
EPI_ISL_19602451	2024-11-18	North America	USA	KP.3.1	Colorado Department of Public Health and Environment	Colorado Department of Public Health and Environment	Laura Bankers, Molly C. Hetherington-Rauth, Alexandria Rossheim, Arianna Smith, Sam Baird, Daniel Polanco, Aishwarya Mahale, Christian Saluta, Irin Paul, Shannon R. Matzinger, Emily A. Travanty	2024-12-10
EPI_ISL_19602452	2024-11-15	North America	USA	KP.3.1.1	Colorado Department of Public Health and Environment	Colorado Department of Public Health and Environment	Laura Bankers, Molly C. Hetherington-Rauth, Alexandria Rossheim, Arianna Smith, Sam Baird, Daniel Polanco, Aishwarya Mahale, Christian Saluta, Irin Paul, Shannon R. Matzinger, Emily A. Travanty	2024-12-10
EPI_ISL_19602453	2024-11-15	North America	USA	XEC	Colorado Department of Public Health and Environment	Colorado Department of Public Health and Environment	Laura Bankers, Molly C. Hetherington-Rauth, Alexandria Rossheim, Arianna Smith, Sam Baird, Daniel Polanco, Aishwarya Mahale, Christian Saluta, Irin Paul, Shannon R. Matzinger, Emily A. Travanty	2024-12-10
EPI_ISL_19602454	2024-11-16	North America	USA	KP.3.1.1	Colorado Department of Public Health and Environment	Colorado Department of Public Health and Environment	Laura Bankers, Molly C. Hetherington-Rauth, Alexandria Rossheim, Arianna Smith, Sam Baird, Daniel Polanco, Aishwarya Mahale, Christian Saluta, Irin Paul, Shannon R. Matzinger, Emily A. Travanty	2024-12-10
EPI_ISL_19602455	2024-11-17	North America	USA	KP.3.3.2	Colorado Department of Public Health and Environment	Colorado Department of Public Health and Environment	Laura Bankers, Molly C. Hetherington-Rauth, Alexandria Rossheim, Arianna Smith, Sam Baird, Daniel Polanco, Aishwarya Mahale, Christian Saluta, Irin Paul, Shannon R. Matzinger, Emily A. Travanty	2024-12-10
EPI_ISL_19602456	2024-11-17	North America	USA	KP.3.1.1	Colorado Department of Public Health and Environment	Colorado Department of Public Health and Environment	Laura Bankers, Molly C. Hetherington-Rauth, Alexandria Rossheim, Arianna Smith, Sam Baird, Daniel Polanco, Aishwarya Mahale, Christian Saluta, Irin Paul, Shannon R. Matzinger, Emily A. Travanty	2024-12-10
EPI_ISL_19602457	2024-11-17	North America	USA	KP.3.1.1	Colorado Department of Public Health and Environment	Colorado Department of Public Health and Environment	Laura Bankers, Molly C. Hetherington-Rauth, Alexandria Rossheim, Arianna Smith, Sam Baird, Daniel Polanco, Aishwarya Mahale, Christian Saluta, Irin Paul, Shannon R. Matzinger, Emily A. Travanty	2024-12-10
EPI_ISL_19602458	2024-11-15	North America	USA	XEC	Colorado Department of Public Health and Environment	Colorado Department of Public Health and Environment	Laura Bankers, Molly C. Hetherington-Rauth, Alexandria Rossheim, Arianna Smith, Sam Baird, Daniel Polanco, Aishwarya Mahale, Christian Saluta, Irin Paul, Shannon R. Matzinger, Emily A. Travanty	2024-12-10
EPI_ISL_19602459	2024-11-18	North America	USA	KP.3.1	Colorado Department of Public Health and Environment	Colorado Department of Public Health and Environment	Laura Bankers, Molly C. Hetherington-Rauth, Alexandria Rossheim, Arianna Smith, Sam Baird, Daniel Polanco, Aishwarya Mahale, Christian Saluta, Irin Paul, Shannon R. Matzinger, Emily A. Travanty	2024-12-10
EPI_ISL_19602460	2024-11-16	North America	USA	KP.3.1	Colorado Department of Public Health and Environment	Colorado Department of Public Health and Environment	Laura Bankers, Molly C. Hetherington-Rauth, Alexandria Rossheim, Arianna Smith, Sam Baird, Daniel Polanco, Aishwarya Mahale, Christian Saluta, Irin Paul, Shannon R. Matzinger, Emily A. Travanty	2024-12-10
EPI_ISL_19602461	2024-11-16	North America	USA	KP.3.1	Colorado Department of Public Health and Environment	Colorado Department of Public Health and Environment	Laura Bankers, Molly C. Hetherington-Rauth, Alexandria Rossheim, Arianna Smith, Sam Baird, Daniel Polanco, Aishwarya Mahale, Christian Saluta, Irin Paul, Shannon R. Matzinger, Emily A. Travanty	2024-12-10
EPI_ISL_19602462	2024-11-17	North America	USA	KP.3.1	Colorado Department of Public Health and Environment	Colorado Department of Public Health and Environment	Laura Bankers, Molly C. Hetherington-Rauth, Alexandria Rossheim, Arianna Smith, Sam Baird, Daniel Polanco, Aishwarya Mahale, Christian Saluta, Irin Paul, Shannon R. Matzinger, Emily A. Travanty	2024-12-10
EPI_ISL_19602463	2024-11-16	North America	USA	XEC	Colorado Department of Public Health and Environment	Colorado Department of Public Health and Environment	Laura Bankers, Molly C. Hetherington-Rauth, Alexandria Rossheim, Arianna Smith, Sam Baird, Daniel Polanco, Aishwarya Mahale, Christian Saluta, Irin Paul, Shannon R. Matzinger, Emily A. Travanty	2024-12-10
EPI_ISL_19602464	2024-11-17	North America	USA	XEC	Colorado Department of Public Health and Environment	Colorado Department of Public Health and Environment	Laura Bankers, Molly C. Hetherington-Rauth, Alexandria Rossheim, Arianna Smith, Sam Baird, Daniel Polanco, Aishwarya Mahale, Christian Saluta, Irin Paul, Shannon R. Matzinger, Emily A. Travanty	2024-12-10
EPI_ISL_19602465	2024-11-17	North America	USA	XEC	Colorado Department of Public Health and Environment	Colorado Department of Public Health and Environment	Laura Bankers, Molly C. Hetherington-Rauth, Alexandria Rossheim, Arianna Smith, Sam Baird, Daniel Polanco, Aishwarya Mahale, Christian Saluta, Irin Paul, Shannon R. Matzinger, Emily A. Travanty	2024-12-10
EPI_ISL_19602466	2024-11-17	North America	USA	KP.3.1.1	Colorado Department of Public Health and Environment	Colorado Department of Public Health and Environment	Laura Bankers, Molly C. Hetherington-Rauth, Alexandria Rossheim, Arianna Smith, Sam Baird, Daniel Polanco, Aishwarya Mahale, Christian Saluta, Irin Paul, Shannon R. Matzinger, Emily A. Travanty	2024-12-10
EPI_ISL_19602467	2024-11-17	North America	USA	KP.3.1.1	Colorado Department of Public Health and Environment	Colorado Department of Public Health and Environment	Laura Bankers, Molly C. Hetherington-Rauth, Alexandria Rossheim, Arianna Smith, Sam Baird, Daniel Polanco, Aishwarya Mahale, Christian Saluta, Irin Paul, Shannon R. Matzinger, Emily A. Travanty	2024-12-10
EPI_ISL_19602468	2024-11-19	North America	USA	XEC	Colorado Department of Public Health and Environment	Colorado Department of Public Health and Environment	Laura Bankers, Molly C. Hetherington-Rauth, Alexandria Rossheim, Arianna Smith, Sam Baird, Daniel Polanco, Aishwarya Mahale, Christian Saluta, Irin Paul, Shannon R. Matzinger, Emily A. Travanty	2024-12-10
EPI_ISL_19602469	2024-11-19	North America	USA	JN.1.18.6	Colorado Department of Public Health and Environment	Colorado Department of Public Health and Environment	Laura Bankers, Molly C. Hetherington-Rauth, Alexandria Rossheim, Arianna Smith, Sam Baird, Daniel Polanco, Aishwarya Mahale, Christian Saluta, Irin Paul, Shannon R. Matzinger, Emily A. Travanty	2024-12-10
EPI_ISL_19602470	2024-11-19	North America	USA	XEC	Colorado Department of Public Health and Environment	Colorado Department of Public Health and Environment	Laura Bankers, Molly C. Hetherington-Rauth, Alexandria Rossheim, Arianna Smith, Sam Baird, Daniel Polanco, Aishwarya Mahale, Christian Saluta, Irin Paul, Shannon R. Matzinger, Emily A. Travanty	2024-12-10
EPI_ISL_19602471	2024-11-18	North America	USA	JN.1.18.6	Colorado Department of Public Health and Environment	Colorado Department of Public Health and Environment	Laura Bankers, Molly C. Hetherington-Rauth, Alexandria Rossheim, Arianna Smith, Sam Baird, Daniel Polanco, Aishwarya Mahale, Christian Saluta, Irin Paul, Shannon R. Matzinger, Emily A. Travanty	2024-12-10
EPI_ISL_19602472	2024-11-18	North America	USA	KP.3.1.1	Colorado Department of Public Health and Environment	Colorado Department of Public Health and Environment	Laura Bankers, Molly C. Hetherington-Rauth, Alexandria Rossheim, Arianna Smith, Sam Baird, Daniel Polanco, Aishwarya Mahale, Christian Saluta, Irin Paul, Shannon R. Matzinger, Emily A. Travanty	2024-12-10
EPI_ISL_19602473	2024-11-18	North America	USA	XEC	Colorado Department of Public Health and Environment	Colorado Department of Public Health and Environment	Laura Bankers, Molly C. Hetherington-Rauth, Alexandria Rossheim, Arianna Smith, Sam Baird, Daniel Polanco, Aishwarya Mahale, Christian Saluta, Irin Paul, Shannon R. Matzinger, Emily A. Travanty	2024-12-10
EPI_ISL_19602474	2024-11-18	North America	USA	XEC	Colorado Department of Public Health and Environment	Colorado Department of Public Health and Environment	Laura Bankers, Molly C. Hetherington-Rauth, Alexandria Rossheim, Arianna Smith, Sam Baird, Daniel Polanco, Aishwarya Mahale, Christian Saluta, Irin Paul, Shannon R. Matzinger, Emily A. Travanty	2024-12-10
EPI_ISL_19602475	2024-11-18	North America	USA	KP.3.1	Colorado Department of Public Health and Environment	Colorado Department of Public Health and Environment	Laura Bankers, Molly C. Hetherington-Rauth, Alexandria Rossheim, Arianna Smith, Sam Baird, Daniel Polanco, Aishwarya Mahale, Christian Saluta, Irin Paul, Shannon R. Matzinger, Emily A. Travanty	2024-12-10
EPI_ISL_19602476	2024-11-18	North America	USA	KP.3.1.1	Colorado Department of Public Health and Environment	Colorado Department of Public Health and Environment	Laura Bankers, Molly C. Hetherington-Rauth, Alexandria Rossheim, Arianna Smith, Sam Baird, Daniel Polanco, Aishwarya Mahale, Christian Saluta, Irin Paul, Shannon R. Matzinger, Emily A. Travanty	2024-12-10
EPI_ISL_19602477	2024-11-18	North America	USA	KP.3.1	Colorado Department of Public Health and Environment	Colorado Department of Public Health and Environment	Laura Bankers, Molly C. Hetherington-Rauth, Alexandria Rossheim, Arianna Smith, Sam Baird, Daniel Polanco, Aishwarya Mahale, Christian Saluta, Irin Paul, Shannon R. Matzinger, Emily A. Travanty	2024-12-10
EPI_ISL_19602478	2024-11-15	North America	USA	KP.3.1.1	Colorado Department of Public Health and Environment	Colorado Department of Public Health and Environment	Laura Bankers, Molly C. Hetherington-Rauth, Alexandria Rossheim, Arianna Smith, Sam Baird, Daniel Polanco, Aishwarya Mahale, Christian Saluta, Irin Paul, Shannon R. Matzinger, Emily A. Travanty	2024-12-10
EPI_ISL_19602479	2024-11-13	North America	USA	JN.1.18.6	Colorado Department of Public Health and Environment	Colorado Department of Public Health and Environment	Laura Bankers, Molly C. Hetherington-Rauth, Alexandria Rossheim, Arianna Smith, Sam Baird, Daniel Polanco, Aishwarya Mahale, Christian Saluta, Irin Paul, Shannon R. Matzinger, Emily A. Travanty	2024-12-10
EPI_ISL_19602480	2024-11-07	North America	USA	KP.3.1.1	Colorado Department of Public Health and Environment	Colorado Department of Public Health and Environment	Laura Bankers, Molly C. Hetherington-Rauth, Alexandria Rossheim, Arianna Smith, Sam Baird, Daniel Polanco, Aishwarya Mahale, Christian Saluta, Irin Paul, Shannon R. Matzinger, Emily A. Travanty	2024-12-10
EPI_ISL_19602481	2024-11-09	North America	USA	JN.1.18.6	Colorado Department of Public Health and Environment	Colorado Department of Public Health and Environment	Laura Bankers, Molly C. Hetherington-Rauth, Alexandria Rossheim, Arianna Smith, Sam Baird, Daniel Polanco, Aishwarya Mahale, Christian Saluta, Irin Paul, Shannon R. Matzinger, Emily A. Travanty	2024-12-10
EPI_ISL_19602482	2024-11-08	North America	USA	XEC	Colorado Department of Public Health and Environment	Colorado Department of Public Health and Environment	Laura Bankers, Molly C. Hetherington-Rauth, Alexandria Rossheim, Arianna Smith, Sam Baird, Daniel Polanco, Aishwarya Mahale, Christian Saluta, Irin Paul, Shannon R. Matzinger, Emily A. Travanty	2024-12-10
EPI_ISL_19602483	2024-11-14	North America	USA	KP.3.1.1	Colorado Department of Public Health and Environment	Colorado Department of Public Health and Environment	Laura Bankers, Molly C. Hetherington-Rauth, Alexandria Rossheim, Arianna Smith, Sam Baird, Daniel Polanco, Aishwarya Mahale, Christian Saluta, Irin Paul, Shannon R. Matzinger, Emily A. Travanty	2024-12-10
EPI_ISL_19602484	2024-11-15	North America	USA	KP.3.1.1	Colorado Department of Public Health and Environment	Colorado Department of Public Health and Environment	Laura Bankers, Molly C. Hetherington-Rauth, Alexandria Rossheim, Arianna Smith, Sam Baird, Daniel Polanco, Aishwarya Mahale, Christian Saluta, Irin Paul, Shannon R. Matzinger, Emily A. Travanty	2024-12-10
EPI_ISL_19602485	2024-11-15	North America	USA	XEC	Colorado Department of Public Health and Environment	Colorado Department of Public Health and Environment	Laura Bankers, Molly C. Hetherington-Rauth, Alexandria Rossheim, Arianna Smith, Sam Baird, Daniel Polanco, Aishwarya Mahale, Christian Saluta, Irin Paul, Shannon R. Matzinger, Emily A. Travanty	2024-12-10
EPI_ISL_19602486	2024-11-14	North America	USA	KP.3.1.1	Colorado Department of Public Health and Environment	Colorado Department of Public Health and Environment	Laura Bankers, Molly C. Hetherington-Rauth, Alexandria Rossheim, Arianna Smith, Sam Baird, Daniel Polanco, Aishwarya Mahale, Christian Saluta, Irin Paul, Shannon R. Matzinger, Emily A. Travanty	2024-12-10
EPI_ISL_19602487	2024-11-12	North America	USA	KP.1.1.5	Colorado Department of Public Health and Environment	Colorado Department of Public Health and Environment	Laura Bankers, Molly C. Hetherington-Rauth, Alexandria Rossheim, Arianna Smith, Sam Baird, Daniel Polanco, Aishwarya Mahale, Christian Saluta, Irin Paul, Shannon R. Matzinger, Emily A. Travanty	2024-12-10
EPI_ISL_19602488	2024-11-20	North America	USA	JN.1.16	Colorado Department of Public Health and Environment	Colorado Department of Public Health and Environment	Laura Bankers, Molly C. Hetherington-Rauth, Alexandria Rossheim, Arianna Smith, Sam Baird, Daniel Polanco, Aishwarya Mahale, Christian Saluta, Irin Paul, Shannon R. Matzinger, Emily A. Travanty	2024-12-10
EPI_ISL_19602489	2024-11-20	North America	USA	JN.1.18.6	Colorado Department of Public Health and Environment	Colorado Department of Public Health and Environment	Laura Bankers, Molly C. Hetherington-Rauth, Alexandria Rossheim, Arianna Smith, Sam Baird, Daniel Polanco, Aishwarya Mahale, Christian Saluta, Irin Paul, Shannon R. Matzinger, Emily A. Travanty	2024-12-10
EPI_ISL_19602490	2024-11-19	North America	USA	KP.3.1.1	Colorado Department of Public Health and Environment	Colorado Department of Public Health and Environment	Laura Bankers, Molly C. Hetherington-Rauth, Alexandria Rossheim, Arianna Smith, Sam Baird, Daniel Polanco, Aishwarya Mahale, Christian Saluta, Irin Paul, Shannon R. Matzinger, Emily A. Travanty	2024-12-10
EPI_ISL_19602491	2024-11-19	North America	USA	KP.3.1.1	Colorado Department of Public Health and Environment	Colorado Department of Public Health and Environment	Laura Bankers, Molly C. Hetherington-Rauth, Alexandria Rossheim, Arianna Smith, Sam Baird, Daniel Polanco, Aishwarya Mahale, Christian Saluta, Irin Paul, Shannon R. Matzinger, Emily A. Travanty	2024-12-10
EPI_ISL_19602492	2024-11-19	North America	USA	XEC	Colorado Department of Public Health and Environment	Colorado Department of Public Health and Environment	Laura Bankers, Molly C. Hetherington-Rauth, Alexandria Rossheim, Arianna Smith, Sam Baird, Daniel Polanco, Aishwarya Mahale, Christian Saluta, Irin Paul, Shannon R. Matzinger, Emily A. Travanty	2024-12-10
EPI_ISL_19602493	2024-11-18	North America	USA	XEC	Colorado Department of Public Health and Environment	Colorado Department of Public Health and Environment	Laura Bankers, Molly C. Hetherington-Rauth, Alexandria Rossheim, Arianna Smith, Sam Baird, Daniel Polanco, Aishwarya Mahale, Christian Saluta, Irin Paul, Shannon R. Matzinger, Emily A. Travanty	2024-12-10
EPI_ISL_19602494	2024-11-18	North America	USA	KP.3.1	Colorado Department of Public Health and Environment	Colorado Department of Public Health and Environment	Laura Bankers, Molly C. Hetherington-Rauth, Alexandria Rossheim, Arianna Smith, Sam Baird, Daniel Polanco, Aishwarya Mahale, Christian Saluta, Irin Paul, Shannon R. Matzinger, Emily A. Travanty	2024-12-10
EPI_ISL_19602495	2024-11-18	North America	USA	XEC	Colorado Department of Public Health and Environment	Colorado Department of Public Health and Environment	Laura Bankers, Molly C. Hetherington-Rauth, Alexandria Rossheim, Arianna Smith, Sam Baird, Daniel Polanco, Aishwarya Mahale, Christian Saluta, Irin Paul, Shannon R. Matzinger, Emily A. Travanty	2024-12-10
EPI_ISL_19602496	2024-11-19	North America	USA	XEC	Colorado Department of Public Health and Environment	Colorado Department of Public Health and Environment	Laura Bankers, Molly C. Hetherington-Rauth, Alexandria Rossheim, Arianna Smith, Sam Baird, Daniel Polanco, Aishwarya Mahale, Christian Saluta, Irin Paul, Shannon R. Matzinger, Emily A. Travanty	2024-12-10
EPI_ISL_19602497	2024-11-19	North America	USA	KP.3.3	Colorado Department of Public Health and Environment	Colorado Department of Public Health and Environment	Laura Bankers, Molly C. Hetherington-Rauth, Alexandria Rossheim, Arianna Smith, Sam Baird, Daniel Polanco, Aishwarya Mahale, Christian Saluta, Irin Paul, Shannon R. Matzinger, Emily A. Travanty	2024-12-10
EPI_ISL_19602498	2024-11-18	North America	USA	KP.3.1.1	Colorado Department of Public Health and Environment	Colorado Department of Public Health and Environment	Laura Bankers, Molly C. Hetherington-Rauth, Alexandria Rossheim, Arianna Smith, Sam Baird, Daniel Polanco, Aishwarya Mahale, Christian Saluta, Irin Paul, Shannon R. Matzinger, Emily A. Travanty	2024-12-10
EPI_ISL_19602499	2024-11-20	North America	USA	JN.1.16	Colorado Department of Public Health and Environment	Colorado Department of Public Health and Environment	Laura Bankers, Molly C. Hetherington-Rauth, Alexandria Rossheim, Arianna Smith, Sam Baird, Daniel Polanco, Aishwarya Mahale, Christian Saluta, Irin Paul, Shannon R. Matzinger, Emily A. Travanty	2024-12-10
EPI_ISL_19602500	2024-11-18	North America	USA	KP.3.1.1	Colorado Department of Public Health and Environment	Colorado Department of Public Health and Environment	Laura Bankers, Molly C. Hetherington-Rauth, Alexandria Rossheim, Arianna Smith, Sam Baird, Daniel Polanco, Aishwarya Mahale, Christian Saluta, Irin Paul, Shannon R. Matzinger, Emily A. Travanty	2024-12-10
EPI_ISL_19602501	2024-11-18	North America	USA	JN.1.18.6	Colorado Department of Public Health and Environment	Colorado Department of Public Health and Environment	Laura Bankers, Molly C. Hetherington-Rauth, Alexandria Rossheim, Arianna Smith, Sam Baird, Daniel Polanco, Aishwarya Mahale, Christian Saluta, Irin Paul, Shannon R. Matzinger, Emily A. Travanty	2024-12-10
EPI_ISL_19602502	2024-11-20	North America	USA	JN.1.18	Colorado Department of Public Health and Environment	Colorado Department of Public Health and Environment	Laura Bankers, Molly C. Hetherington-Rauth, Alexandria Rossheim, Arianna Smith, Sam Baird, Daniel Polanco, Aishwarya Mahale, Christian Saluta, Irin Paul, Shannon R. Matzinger, Emily A. Travanty	2024-12-10
EPI_ISL_19602503	2024-11-20	North America	USA	KP.3.1.1	Colorado Department of Public Health and Environment	Colorado Department of Public Health and Environment	Laura Bankers, Molly C. Hetherington-Rauth, Alexandria Rossheim, Arianna Smith, Sam Baird, Daniel Polanco, Aishwarya Mahale, Christian Saluta, Irin Paul, Shannon R. Matzinger, Emily A. Travanty	2024-12-10
EPI_ISL_19602504	2024-11-19	North America	USA	KP.1.1.3	Colorado Department of Public Health and Environment	Colorado Department of Public Health and Environment	Laura Bankers, Molly C. Hetherington-Rauth, Alexandria Rossheim, Arianna Smith, Sam Baird, Daniel Polanco, Aishwarya Mahale, Christian Saluta, Irin Paul, Shannon R. Matzinger, Emily A. Travanty	2024-12-10
EPI_ISL_19602505	2024-11-19	North America	USA	XEC	Colorado Department of Public Health and Environment	Colorado Department of Public Health and Environment	Laura Bankers, Molly C. Hetherington-Rauth, Alexandria Rossheim, Arianna Smith, Sam Baird, Daniel Polanco, Aishwarya Mahale, Christian Saluta, Irin Paul, Shannon R. Matzinger, Emily A. Travanty	2024-12-10
EPI_ISL_19602506	2024-11-19	North America	USA	KP.1.1.3	Colorado Department of Public Health and Environment	Colorado Department of Public Health and Environment	Laura Bankers, Molly C. Hetherington-Rauth, Alexandria Rossheim, Arianna Smith, Sam Baird, Daniel Polanco, Aishwarya Mahale, Christian Saluta, Irin Paul, Shannon R. Matzinger, Emily A. Travanty	2024-12-10
EPI_ISL_19602507	2024-11-21	North America	USA	XEC	Colorado Department of Public Health and Environment	Colorado Department of Public Health and Environment	Laura Bankers, Molly C. Hetherington-Rauth, Alexandria Rossheim, Arianna Smith, Sam Baird, Daniel Polanco, Aishwarya Mahale, Christian Saluta, Irin Paul, Shannon R. Matzinger, Emily A. Travanty	2024-12-10
EPI_ISL_19602508	2024-11-19	North America	USA	KP.3.1	Colorado Department of Public Health and Environment	Colorado Department of Public Health and Environment	Laura Bankers, Molly C. Hetherington-Rauth, Alexandria Rossheim, Arianna Smith, Sam Baird, Daniel Polanco, Aishwarya Mahale, Christian Saluta, Irin Paul, Shannon R. Matzinger, Emily A. Travanty	2024-12-10
EPI_ISL_19602509	2024-11-19	North America	USA	XEC	Colorado Department of Public Health and Environment	Colorado Department of Public Health and Environment	Laura Bankers, Molly C. Hetherington-Rauth, Alexandria Rossheim, Arianna Smith, Sam Baird, Daniel Polanco, Aishwarya Mahale, Christian Saluta, Irin Paul, Shannon R. Matzinger, Emily A. Travanty	2024-12-10
EPI_ISL_19602510	2024-11-19	North America	USA	XEC	Colorado Department of Public Health and Environment	Colorado Department of Public Health and Environment	Laura Bankers, Molly C. Hetherington-Rauth, Alexandria Rossheim, Arianna Smith, Sam Baird, Daniel Polanco, Aishwarya Mahale, Christian Saluta, Irin Paul, Shannon R. Matzinger, Emily A. Travanty	2024-12-10
EPI_ISL_19602511	2024-11-19	North America	USA	XEC	Colorado Department of Public Health and Environment	Colorado Department of Public Health and Environment	Laura Bankers, Molly C. Hetherington-Rauth, Alexandria Rossheim, Arianna Smith, Sam Baird, Daniel Polanco, Aishwarya Mahale, Christian Saluta, Irin Paul, Shannon R. Matzinger, Emily A. Travanty	2024-12-10
EPI_ISL_19602512	2024-11-20	North America	USA	KP.3.1.1	Colorado Department of Public Health and Environment	Colorado Department of Public Health and Environment	Laura Bankers, Molly C. Hetherington-Rauth, Alexandria Rossheim, Arianna Smith, Sam Baird, Daniel Polanco, Aishwarya Mahale, Christian Saluta, Irin Paul, Shannon R. Matzinger, Emily A. Travanty	2024-12-10
EPI_ISL_19602513	2024-11-20	North America	USA	KP.3.1	Colorado Department of Public Health and Environment	Colorado Department of Public Health and Environment	Laura Bankers, Molly C. Hetherington-Rauth, Alexandria Rossheim, Arianna Smith, Sam Baird, Daniel Polanco, Aishwarya Mahale, Christian Saluta, Irin Paul, Shannon R. Matzinger, Emily A. Travanty	2024-12-10
EPI_ISL_19602514	2024-11-20	North America	USA	KP.3.1	Colorado Department of Public Health and Environment	Colorado Department of Public Health and Environment	Laura Bankers, Molly C. Hetherington-Rauth, Alexandria Rossheim, Arianna Smith, Sam Baird, Daniel Polanco, Aishwarya Mahale, Christian Saluta, Irin Paul, Shannon R. Matzinger, Emily A. Travanty	2024-12-10
EPI_ISL_19602515	2024-11-21	North America	USA	KP.1.1.3	Colorado Department of Public Health and Environment	Colorado Department of Public Health and Environment	Laura Bankers, Molly C. Hetherington-Rauth, Alexandria Rossheim, Arianna Smith, Sam Baird, Daniel Polanco, Aishwarya Mahale, Christian Saluta, Irin Paul, Shannon R. Matzinger, Emily A. Travanty	2024-12-10
EPI_ISL_19602516	2024-11-08	North America	USA	KP.3.1	Colorado Department of Public Health and Environment	Colorado Department of Public Health and Environment	Laura Bankers, Molly C. Hetherington-Rauth, Alexandria Rossheim, Arianna Smith, Sam Baird, Daniel Polanco, Aishwarya Mahale, Christian Saluta, Irin Paul, Shannon R. Matzinger, Emily A. Travanty	2024-12-10
EPI_ISL_19602517	2024-11-20	North America	USA	XEC	Colorado Department of Public Health and Environment	Colorado Department of Public Health and Environment	Laura Bankers, Molly C. Hetherington-Rauth, Alexandria Rossheim, Arianna Smith, Sam Baird, Daniel Polanco, Aishwarya Mahale, Christian Saluta, Irin Paul, Shannon R. Matzinger, Emily A. Travanty	2024-12-10
EPI_ISL_19602518	2024-11-21	North America	USA	KP.3.1	Colorado Department of Public Health and Environment	Colorado Department of Public Health and Environment	Laura Bankers, Molly C. Hetherington-Rauth, Alexandria Rossheim, Arianna Smith, Sam Baird, Daniel Polanco, Aishwarya Mahale, Christian Saluta, Irin Paul, Shannon R. Matzinger, Emily A. Travanty	2024-12-10
EPI_ISL_19602519	2024-11-20	North America	USA	KP.3.1	Colorado Department of Public Health and Environment	Colorado Department of Public Health and Environment	Laura Bankers, Molly C. Hetherington-Rauth, Alexandria Rossheim, Arianna Smith, Sam Baird, Daniel Polanco, Aishwarya Mahale, Christian Saluta, Irin Paul, Shannon R. Matzinger, Emily A. Travanty	2024-12-10
EPI_ISL_19602520	2024-11-19	North America	USA	KP.3.1.1	Colorado Department of Public Health and Environment	Colorado Department of Public Health and Environment	Laura Bankers, Molly C. Hetherington-Rauth, Alexandria Rossheim, Arianna Smith, Sam Baird, Daniel Polanco, Aishwarya Mahale, Christian Saluta, Irin Paul, Shannon R. Matzinger, Emily A. Travanty	2024-12-10
EPI_ISL_19602521	2024-11-19	North America	USA	XEC	Colorado Department of Public Health and Environment	Colorado Department of Public Health and Environment	Laura Bankers, Molly C. Hetherington-Rauth, Alexandria Rossheim, Arianna Smith, Sam Baird, Daniel Polanco, Aishwarya Mahale, Christian Saluta, Irin Paul, Shannon R. Matzinger, Emily A. Travanty	2024-12-10
EPI_ISL_19602522	2024-11-25	North America	USA	XEC	Colorado Department of Public Health and Environment	Colorado Department of Public Health and Environment	Laura Bankers, Molly C. Hetherington-Rauth, Alexandria Rossheim, Arianna Smith, Sam Baird, Daniel Polanco, Aishwarya Mahale, Christian Saluta, Irin Paul, Shannon R. Matzinger, Emily A. Travanty	2024-12-10
EPI_ISL_19602523	2024-11-24	North America	USA	XEC	Colorado Department of Public Health and Environment	Colorado Department of Public Health and Environment	Laura Bankers, Molly C. Hetherington-Rauth, Alexandria Rossheim, Arianna Smith, Sam Baird, Daniel Polanco, Aishwarya Mahale, Christian Saluta, Irin Paul, Shannon R. Matzinger, Emily A. Travanty	2024-12-10
EPI_ISL_19602524	2024-11-26	North America	USA	BA.2.86.1	Colorado Department of Public Health and Environment	Colorado Department of Public Health and Environment	Laura Bankers, Molly C. Hetherington-Rauth, Alexandria Rossheim, Arianna Smith, Sam Baird, Daniel Polanco, Aishwarya Mahale, Christian Saluta, Irin Paul, Shannon R. Matzinger, Emily A. Travanty	2024-12-10
EPI_ISL_19602525	2024-11-25	North America	USA	KP.3.1	Colorado Department of Public Health and Environment	Colorado Department of Public Health and Environment	Laura Bankers, Molly C. Hetherington-Rauth, Alexandria Rossheim, Arianna Smith, Sam Baird, Daniel Polanco, Aishwarya Mahale, Christian Saluta, Irin Paul, Shannon R. Matzinger, Emily A. Travanty	2024-12-10
EPI_ISL_19602526	2024-11-24	North America	USA	XEC	Colorado Department of Public Health and Environment	Colorado Department of Public Health and Environment	Laura Bankers, Molly C. Hetherington-Rauth, Alexandria Rossheim, Arianna Smith, Sam Baird, Daniel Polanco, Aishwarya Mahale, Christian Saluta, Irin Paul, Shannon R. Matzinger, Emily A. Travanty	2024-12-10
EPI_ISL_19602527	2024-11-25	North America	USA	XEC	Colorado Department of Public Health and Environment	Colorado Department of Public Health and Environment	Laura Bankers, Molly C. Hetherington-Rauth, Alexandria Rossheim, Arianna Smith, Sam Baird, Daniel Polanco, Aishwarya Mahale, Christian Saluta, Irin Paul, Shannon R. Matzinger, Emily A. Travanty	2024-12-10
EPI_ISL_19602528	2024-11-23	North America	USA	JN.1.18.6	Colorado Department of Public Health and Environment	Colorado Department of Public Health and Environment	Laura Bankers, Molly C. Hetherington-Rauth, Alexandria Rossheim, Arianna Smith, Sam Baird, Daniel Polanco, Aishwarya Mahale, Christian Saluta, Irin Paul, Shannon R. Matzinger, Emily A. Travanty	2024-12-10
EPI_ISL_19602529	2024-11-24	North America	USA	XEC	Colorado Department of Public Health and Environment	Colorado Department of Public Health and Environment	Laura Bankers, Molly C. Hetherington-Rauth, Alexandria Rossheim, Arianna Smith, Sam Baird, Daniel Polanco, Aishwarya Mahale, Christian Saluta, Irin Paul, Shannon R. Matzinger, Emily A. Travanty	2024-12-10
EPI_ISL_19602530	2024-11-24	North America	USA	KP.3.1	Colorado Department of Public Health and Environment	Colorado Department of Public Health and Environment	Laura Bankers, Molly C. Hetherington-Rauth, Alexandria Rossheim, Arianna Smith, Sam Baird, Daniel Polanco, Aishwarya Mahale, Christian Saluta, Irin Paul, Shannon R. Matzinger, Emily A. Travanty	2024-12-10
EPI_ISL_19602531	2024-11-22	North America	USA	JN.1.18.6	Colorado Department of Public Health and Environment	Colorado Department of Public Health and Environment	Laura Bankers, Molly C. Hetherington-Rauth, Alexandria Rossheim, Arianna Smith, Sam Baird, Daniel Polanco, Aishwarya Mahale, Christian Saluta, Irin Paul, Shannon R. Matzinger, Emily A. Travanty	2024-12-10
EPI_ISL_19602532	2024-11-24	North America	USA	KP.3.1	Colorado Department of Public Health and Environment	Colorado Department of Public Health and Environment	Laura Bankers, Molly C. Hetherington-Rauth, Alexandria Rossheim, Arianna Smith, Sam Baird, Daniel Polanco, Aishwarya Mahale, Christian Saluta, Irin Paul, Shannon R. Matzinger, Emily A. Travanty	2024-12-10
EPI_ISL_19602533	2024-11-24	North America	USA	KP.3.1	Colorado Department of Public Health and Environment	Colorado Department of Public Health and Environment	Laura Bankers, Molly C. Hetherington-Rauth, Alexandria Rossheim, Arianna Smith, Sam Baird, Daniel Polanco, Aishwarya Mahale, Christian Saluta, Irin Paul, Shannon R. Matzinger, Emily A. Travanty	2024-12-10
EPI_ISL_19602534	2024-11-24	North America	USA	KP.3.1	Colorado Department of Public Health and Environment	Colorado Department of Public Health and Environment	Laura Bankers, Molly C. Hetherington-Rauth, Alexandria Rossheim, Arianna Smith, Sam Baird, Daniel Polanco, Aishwarya Mahale, Christian Saluta, Irin Paul, Shannon R. Matzinger, Emily A. Travanty	2024-12-10
EPI_ISL_19602535	2024-11-20	North America	USA	KP.3.1	Colorado Department of Public Health and Environment	Colorado Department of Public Health and Environment	Laura Bankers, Molly C. Hetherington-Rauth, Alexandria Rossheim, Arianna Smith, Sam Baird, Daniel Polanco, Aishwarya Mahale, Christian Saluta, Irin Paul, Shannon R. Matzinger, Emily A. Travanty	2024-12-10
EPI_ISL_19602536	2024-11-19	North America	USA	XEC	Colorado Department of Public Health and Environment	Colorado Department of Public Health and Environment	Laura Bankers, Molly C. Hetherington-Rauth, Alexandria Rossheim, Arianna Smith, Sam Baird, Daniel Polanco, Aishwarya Mahale, Christian Saluta, Irin Paul, Shannon R. Matzinger, Emily A. Travanty	2024-12-10
EPI_ISL_19602537	2024-11-25	North America	USA	XEC	Colorado Department of Public Health and Environment	Colorado Department of Public Health and Environment	Laura Bankers, Molly C. Hetherington-Rauth, Alexandria Rossheim, Arianna Smith, Sam Baird, Daniel Polanco, Aishwarya Mahale, Christian Saluta, Irin Paul, Shannon R. Matzinger, Emily A. Travanty	2024-12-10
EPI_ISL_19602538	2024-11-25	North America	USA	KP.3.1.1	Colorado Department of Public Health and Environment	Colorado Department of Public Health and Environment	Laura Bankers, Molly C. Hetherington-Rauth, Alexandria Rossheim, Arianna Smith, Sam Baird, Daniel Polanco, Aishwarya Mahale, Christian Saluta, Irin Paul, Shannon R. Matzinger, Emily A. Travanty	2024-12-10
EPI_ISL_19602539	2024-11-21	North America	USA	KP.3.1	Colorado Department of Public Health and Environment	Colorado Department of Public Health and Environment	Laura Bankers, Molly C. Hetherington-Rauth, Alexandria Rossheim, Arianna Smith, Sam Baird, Daniel Polanco, Aishwarya Mahale, Christian Saluta, Irin Paul, Shannon R. Matzinger, Emily A. Travanty	2024-12-10
EPI_ISL_19602540	2024-11-22	North America	USA	KP.3.1	Colorado Department of Public Health and Environment	Colorado Department of Public Health and Environment	Laura Bankers, Molly C. Hetherington-Rauth, Alexandria Rossheim, Arianna Smith, Sam Baird, Daniel Polanco, Aishwarya Mahale, Christian Saluta, Irin Paul, Shannon R. Matzinger, Emily A. Travanty	2024-12-10
EPI_ISL_19602541	2024-11-21	North America	USA	KP.3.1	Colorado Department of Public Health and Environment	Colorado Department of Public Health and Environment	Laura Bankers, Molly C. Hetherington-Rauth, Alexandria Rossheim, Arianna Smith, Sam Baird, Daniel Polanco, Aishwarya Mahale, Christian Saluta, Irin Paul, Shannon R. Matzinger, Emily A. Travanty	2024-12-10
EPI_ISL_19602542	2024-11-23	North America	USA	KP.1	Colorado Department of Public Health and Environment	Colorado Department of Public Health and Environment	Laura Bankers, Molly C. Hetherington-Rauth, Alexandria Rossheim, Arianna Smith, Sam Baird, Daniel Polanco, Aishwarya Mahale, Christian Saluta, Irin Paul, Shannon R. Matzinger, Emily A. Travanty	2024-12-10
EPI_ISL_19602543	2024-11-19	North America	USA	KP.3.1	Colorado Department of Public Health and Environment	Colorado Department of Public Health and Environment	Laura Bankers, Molly C. Hetherington-Rauth, Alexandria Rossheim, Arianna Smith, Sam Baird, Daniel Polanco, Aishwarya Mahale, Christian Saluta, Irin Paul, Shannon R. Matzinger, Emily A. Travanty	2024-12-10
EPI_ISL_19602544	2024-11-19	North America	USA	KP.1.1.3	Colorado Department of Public Health and Environment	Colorado Department of Public Health and Environment	Laura Bankers, Molly C. Hetherington-Rauth, Alexandria Rossheim, Arianna Smith, Sam Baird, Daniel Polanco, Aishwarya Mahale, Christian Saluta, Irin Paul, Shannon R. Matzinger, Emily A. Travanty	2024-12-10
EPI_ISL_19602545	2024-11-22	North America	USA	MC.1	Colorado Department of Public Health and Environment	Colorado Department of Public Health and Environment	Laura Bankers, Molly C. Hetherington-Rauth, Alexandria Rossheim, Arianna Smith, Sam Baird, Daniel Polanco, Aishwarya Mahale, Christian Saluta, Irin Paul, Shannon R. Matzinger, Emily A. Travanty	2024-12-10
EPI_ISL_19602546	2024-11-23	North America	USA	KP.3.1	Colorado Department of Public Health and Environment	Colorado Department of Public Health and Environment	Laura Bankers, Molly C. Hetherington-Rauth, Alexandria Rossheim, Arianna Smith, Sam Baird, Daniel Polanco, Aishwarya Mahale, Christian Saluta, Irin Paul, Shannon R. Matzinger, Emily A. Travanty	2024-12-10
EPI_ISL_19602547	2024-11-24	North America	USA	KP.3.1	Colorado Department of Public Health and Environment	Colorado Department of Public Health and Environment	Laura Bankers, Molly C. Hetherington-Rauth, Alexandria Rossheim, Arianna Smith, Sam Baird, Daniel Polanco, Aishwarya Mahale, Christian Saluta, Irin Paul, Shannon R. Matzinger, Emily A. Travanty	2024-12-10
EPI_ISL_19602548	2024-11-23	North America	USA	XEC	Colorado Department of Public Health and Environment	Colorado Department of Public Health and Environment	Laura Bankers, Molly C. Hetherington-Rauth, Alexandria Rossheim, Arianna Smith, Sam Baird, Daniel Polanco, Aishwarya Mahale, Christian Saluta, Irin Paul, Shannon R. Matzinger, Emily A. Travanty	2024-12-10
EPI_ISL_19602549	2024-11-22	North America	USA	JN.1.18.6	Colorado Department of Public Health and Environment	Colorado Department of Public Health and Environment	Laura Bankers, Molly C. Hetherington-Rauth, Alexandria Rossheim, Arianna Smith, Sam Baird, Daniel Polanco, Aishwarya Mahale, Christian Saluta, Irin Paul, Shannon R. Matzinger, Emily A. Travanty	2024-12-10
EPI_ISL_19602550	2024-11-29	North America	USA	KP.3.2	Colorado Department of Public Health and Environment	Colorado Department of Public Health and Environment	Laura Bankers, Molly C. Hetherington-Rauth, Alexandria Rossheim, Arianna Smith, Sam Baird, Daniel Polanco, Aishwarya Mahale, Christian Saluta, Irin Paul, Shannon R. Matzinger, Emily A. Travanty	2024-12-10
EPI_ISL_19602551	2024-11-27	North America	USA	JN.1.8	Colorado Department of Public Health and Environment	Colorado Department of Public Health and Environment	Laura Bankers, Molly C. Hetherington-Rauth, Alexandria Rossheim, Arianna Smith, Sam Baird, Daniel Polanco, Aishwarya Mahale, Christian Saluta, Irin Paul, Shannon R. Matzinger, Emily A. Travanty	2024-12-10
EPI_ISL_19602552	2024-11-28	North America	USA	XEC	Colorado Department of Public Health and Environment	Colorado Department of Public Health and Environment	Laura Bankers, Molly C. Hetherington-Rauth, Alexandria Rossheim, Arianna Smith, Sam Baird, Daniel Polanco, Aishwarya Mahale, Christian Saluta, Irin Paul, Shannon R. Matzinger, Emily A. Travanty	2024-12-10
EPI_ISL_19602553	2024-11-29	North America	USA	JN.1.8	Colorado Department of Public Health and Environment	Colorado Department of Public Health and Environment	Laura Bankers, Molly C. Hetherington-Rauth, Alexandria Rossheim, Arianna Smith, Sam Baird, Daniel Polanco, Aishwarya Mahale, Christian Saluta, Irin Paul, Shannon R. Matzinger, Emily A. Travanty	2024-12-10
EPI_ISL_19602554	2024-11-25	North America	USA	KP.3.1.1	Colorado Department of Public Health and Environment	Colorado Department of Public Health and Environment	Laura Bankers, Molly C. Hetherington-Rauth, Alexandria Rossheim, Arianna Smith, Sam Baird, Daniel Polanco, Aishwarya Mahale, Christian Saluta, Irin Paul, Shannon R. Matzinger, Emily A. Travanty	2024-12-10
EPI_ISL_19602555	2024-11-26	North America	USA	KP.3.1	Colorado Department of Public Health and Environment	Colorado Department of Public Health and Environment	Laura Bankers, Molly C. Hetherington-Rauth, Alexandria Rossheim, Arianna Smith, Sam Baird, Daniel Polanco, Aishwarya Mahale, Christian Saluta, Irin Paul, Shannon R. Matzinger, Emily A. Travanty	2024-12-10
EPI_ISL_19602556	2024-11-26	North America	USA	KP.3.3.2	Colorado Department of Public Health and Environment	Colorado Department of Public Health and Environment	Laura Bankers, Molly C. Hetherington-Rauth, Alexandria Rossheim, Arianna Smith, Sam Baird, Daniel Polanco, Aishwarya Mahale, Christian Saluta, Irin Paul, Shannon R. Matzinger, Emily A. Travanty	2024-12-10
EPI_ISL_19602557	2024-11-23	North America	USA	XEC	Colorado Department of Public Health and Environment	Colorado Department of Public Health and Environment	Laura Bankers, Molly C. Hetherington-Rauth, Alexandria Rossheim, Arianna Smith, Sam Baird, Daniel Polanco, Aishwarya Mahale, Christian Saluta, Irin Paul, Shannon R. Matzinger, Emily A. Travanty	2024-12-10
EPI_ISL_19602558	2024-11-22	North America	USA	JN.1.18.6	Colorado Department of Public Health and Environment	Colorado Department of Public Health and Environment	Laura Bankers, Molly C. Hetherington-Rauth, Alexandria Rossheim, Arianna Smith, Sam Baird, Daniel Polanco, Aishwarya Mahale, Christian Saluta, Irin Paul, Shannon R. Matzinger, Emily A. Travanty	2024-12-10
EPI_ISL_19602559	2024-11-28	North America	USA	XEC	Colorado Department of Public Health and Environment	Colorado Department of Public Health and Environment	Laura Bankers, Molly C. Hetherington-Rauth, Alexandria Rossheim, Arianna Smith, Sam Baird, Daniel Polanco, Aishwarya Mahale, Christian Saluta, Irin Paul, Shannon R. Matzinger, Emily A. Travanty	2024-12-10
EPI_ISL_19602560	2024-11-24	North America	USA	XEC	Colorado Department of Public Health and Environment	Colorado Department of Public Health and Environment	Laura Bankers, Molly C. Hetherington-Rauth, Alexandria Rossheim, Arianna Smith, Sam Baird, Daniel Polanco, Aishwarya Mahale, Christian Saluta, Irin Paul, Shannon R. Matzinger, Emily A. Travanty	2024-12-10
EPI_ISL_19602561	2024-11-25	North America	USA	KP.3.1.1	Colorado Department of Public Health and Environment	Colorado Department of Public Health and Environment	Laura Bankers, Molly C. Hetherington-Rauth, Alexandria Rossheim, Arianna Smith, Sam Baird, Daniel Polanco, Aishwarya Mahale, Christian Saluta, Irin Paul, Shannon R. Matzinger, Emily A. Travanty	2024-12-10
EPI_ISL_19602562	2024-11-25	North America	USA	JN.1.18.6	Colorado Department of Public Health and Environment	Colorado Department of Public Health and Environment	Laura Bankers, Molly C. Hetherington-Rauth, Alexandria Rossheim, Arianna Smith, Sam Baird, Daniel Polanco, Aishwarya Mahale, Christian Saluta, Irin Paul, Shannon R. Matzinger, Emily A. Travanty	2024-12-10
EPI_ISL_19602563	2024-11-26	North America	USA	KP.3.1	Colorado Department of Public Health and Environment	Colorado Department of Public Health and Environment	Laura Bankers, Molly C. Hetherington-Rauth, Alexandria Rossheim, Arianna Smith, Sam Baird, Daniel Polanco, Aishwarya Mahale, Christian Saluta, Irin Paul, Shannon R. Matzinger, Emily A. Travanty	2024-12-10
EPI_ISL_19602564	2024-11-25	North America	USA	XEC	Colorado Department of Public Health and Environment	Colorado Department of Public Health and Environment	Laura Bankers, Molly C. Hetherington-Rauth, Alexandria Rossheim, Arianna Smith, Sam Baird, Daniel Polanco, Aishwarya Mahale, Christian Saluta, Irin Paul, Shannon R. Matzinger, Emily A. Travanty	2024-12-10
EPI_ISL_19602565	2024-11-26	North America	USA	XEC	Colorado Department of Public Health and Environment	Colorado Department of Public Health and Environment	Laura Bankers, Molly C. Hetherington-Rauth, Alexandria Rossheim, Arianna Smith, Sam Baird, Daniel Polanco, Aishwarya Mahale, Christian Saluta, Irin Paul, Shannon R. Matzinger, Emily A. Travanty	2024-12-10
EPI_ISL_19602566	2024-11-26	North America	USA	XEC	Colorado Department of Public Health and Environment	Colorado Department of Public Health and Environment	Laura Bankers, Molly C. Hetherington-Rauth, Alexandria Rossheim, Arianna Smith, Sam Baird, Daniel Polanco, Aishwarya Mahale, Christian Saluta, Irin Paul, Shannon R. Matzinger, Emily A. Travanty	2024-12-10
EPI_ISL_19602567	2024-11-26	North America	USA	KP.3.1.1	Colorado Department of Public Health and Environment	Colorado Department of Public Health and Environment	Laura Bankers, Molly C. Hetherington-Rauth, Alexandria Rossheim, Arianna Smith, Sam Baird, Daniel Polanco, Aishwarya Mahale, Christian Saluta, Irin Paul, Shannon R. Matzinger, Emily A. Travanty	2024-12-10
EPI_ISL_19602568	2024-11-26	North America	USA	JN.1.11.1	Colorado Department of Public Health and Environment	Colorado Department of Public Health and Environment	Laura Bankers, Molly C. Hetherington-Rauth, Alexandria Rossheim, Arianna Smith, Sam Baird, Daniel Polanco, Aishwarya Mahale, Christian Saluta, Irin Paul, Shannon R. Matzinger, Emily A. Travanty	2024-12-10
EPI_ISL_19602569	2024-11-26	North America	USA	KP.3.1	Colorado Department of Public Health and Environment	Colorado Department of Public Health and Environment	Laura Bankers, Molly C. Hetherington-Rauth, Alexandria Rossheim, Arianna Smith, Sam Baird, Daniel Polanco, Aishwarya Mahale, Christian Saluta, Irin Paul, Shannon R. Matzinger, Emily A. Travanty	2024-12-10
EPI_ISL_19602570	2024-11-26	North America	USA	KP.3.1.1	Colorado Department of Public Health and Environment	Colorado Department of Public Health and Environment	Laura Bankers, Molly C. Hetherington-Rauth, Alexandria Rossheim, Arianna Smith, Sam Baird, Daniel Polanco, Aishwarya Mahale, Christian Saluta, Irin Paul, Shannon R. Matzinger, Emily A. Travanty	2024-12-10
EPI_ISL_19602571	2024-11-26	North America	USA	KP.3.1.1	Colorado Department of Public Health and Environment	Colorado Department of Public Health and Environment	Laura Bankers, Molly C. Hetherington-Rauth, Alexandria Rossheim, Arianna Smith, Sam Baird, Daniel Polanco, Aishwarya Mahale, Christian Saluta, Irin Paul, Shannon R. Matzinger, Emily A. Travanty	2024-12-10
EPI_ISL_19602572	2024-11-25	North America	USA	KP.3.3.1	Colorado Department of Public Health and Environment	Colorado Department of Public Health and Environment	Laura Bankers, Molly C. Hetherington-Rauth, Alexandria Rossheim, Arianna Smith, Sam Baird, Daniel Polanco, Aishwarya Mahale, Christian Saluta, Irin Paul, Shannon R. Matzinger, Emily A. Travanty	2024-12-10
EPI_ISL_19602573	2024-11-21	North America	USA	KP.3.1	Colorado Department of Public Health and Environment	Colorado Department of Public Health and Environment	Laura Bankers, Molly C. Hetherington-Rauth, Alexandria Rossheim, Arianna Smith, Sam Baird, Daniel Polanco, Aishwarya Mahale, Christian Saluta, Irin Paul, Shannon R. Matzinger, Emily A. Travanty	2024-12-10
EPI_ISL_19602574	2024-11-07	North America	USA	KP.3.1	Colorado Department of Public Health and Environment	Colorado Department of Public Health and Environment	Laura Bankers, Molly C. Hetherington-Rauth, Alexandria Rossheim, Arianna Smith, Sam Baird, Daniel Polanco, Aishwarya Mahale, Christian Saluta, Irin Paul, Shannon R. Matzinger, Emily A. Travanty	2024-12-10
EPI_ISL_19602575	2024-11-12	North America	USA	JN.1.18.6	Colorado Department of Public Health and Environment	Colorado Department of Public Health and Environment	Laura Bankers, Molly C. Hetherington-Rauth, Alexandria Rossheim, Arianna Smith, Sam Baird, Daniel Polanco, Aishwarya Mahale, Christian Saluta, Irin Paul, Shannon R. Matzinger, Emily A. Travanty	2024-12-10
EPI_ISL_19602576	2024-11-06	North America	USA	KP.3.1	Colorado Department of Public Health and Environment	Colorado Department of Public Health and Environment	Laura Bankers, Molly C. Hetherington-Rauth, Alexandria Rossheim, Arianna Smith, Sam Baird, Daniel Polanco, Aishwarya Mahale, Christian Saluta, Irin Paul, Shannon R. Matzinger, Emily A. Travanty	2024-12-10
EPI_ISL_19602577	2024-11-01	North America	USA	XEC	Colorado Department of Public Health and Environment	Colorado Department of Public Health and Environment	Laura Bankers, Molly C. Hetherington-Rauth, Alexandria Rossheim, Arianna Smith, Sam Baird, Daniel Polanco, Aishwarya Mahale, Christian Saluta, Irin Paul, Shannon R. Matzinger, Emily A. Travanty	2024-12-10
EPI_ISL_19602578	2024-11-21	North America	USA	KP.3.1	Colorado Department of Public Health and Environment	Colorado Department of Public Health and Environment	Laura Bankers, Molly C. Hetherington-Rauth, Alexandria Rossheim, Arianna Smith, Sam Baird, Daniel Polanco, Aishwarya Mahale, Christian Saluta, Irin Paul, Shannon R. Matzinger, Emily A. Travanty	2024-12-10
EPI_ISL_19602579	2024-11-07	North America	USA	KP.3.1.1	Colorado Department of Public Health and Environment	Colorado Department of Public Health and Environment	Laura Bankers, Molly C. Hetherington-Rauth, Alexandria Rossheim, Arianna Smith, Sam Baird, Daniel Polanco, Aishwarya Mahale, Christian Saluta, Irin Paul, Shannon R. Matzinger, Emily A. Travanty	2024-12-10
EPI_ISL_19602580	2024-11-26	North America	USA	KS.1.1	Colorado Department of Public Health and Environment	Colorado Department of Public Health and Environment	Laura Bankers, Molly C. Hetherington-Rauth, Alexandria Rossheim, Arianna Smith, Sam Baird, Daniel Polanco, Aishwarya Mahale, Christian Saluta, Irin Paul, Shannon R. Matzinger, Emily A. Travanty	2024-12-10
EPI_ISL_19602581	2024-11-21	North America	USA	KP.3.1	Colorado Department of Public Health and Environment	Colorado Department of Public Health and Environment	Laura Bankers, Molly C. Hetherington-Rauth, Alexandria Rossheim, Arianna Smith, Sam Baird, Daniel Polanco, Aishwarya Mahale, Christian Saluta, Irin Paul, Shannon R. Matzinger, Emily A. Travanty	2024-12-10
EPI_ISL_19602582	2024-11-26	North America	USA	KP.3.1	Colorado Department of Public Health and Environment	Colorado Department of Public Health and Environment	Laura Bankers, Molly C. Hetherington-Rauth, Alexandria Rossheim, Arianna Smith, Sam Baird, Daniel Polanco, Aishwarya Mahale, Christian Saluta, Irin Paul, Shannon R. Matzinger, Emily A. Travanty	2024-12-10
EPI_ISL_19602583	2024-11-09	North America	USA	MC.1	Colorado Department of Public Health and Environment	Colorado Department of Public Health and Environment	Laura Bankers, Molly C. Hetherington-Rauth, Alexandria Rossheim, Arianna Smith, Sam Baird, Daniel Polanco, Aishwarya Mahale, Christian Saluta, Irin Paul, Shannon R. Matzinger, Emily A. Travanty	2024-12-10
EPI_ISL_19602584	2024-11-26	North America	USA	LU.2	Colorado Department of Public Health and Environment	Colorado Department of Public Health and Environment	Laura Bankers, Molly C. Hetherington-Rauth, Alexandria Rossheim, Arianna Smith, Sam Baird, Daniel Polanco, Aishwarya Mahale, Christian Saluta, Irin Paul, Shannon R. Matzinger, Emily A. Travanty	2024-12-10
EPI_ISL_19602585	2024-11-23	North America	USA	KP.3.1	Colorado Department of Public Health and Environment	Colorado Department of Public Health and Environment	Laura Bankers, Molly C. Hetherington-Rauth, Alexandria Rossheim, Arianna Smith, Sam Baird, Daniel Polanco, Aishwarya Mahale, Christian Saluta, Irin Paul, Shannon R. Matzinger, Emily A. Travanty	2024-12-10
EPI_ISL_19602586	2024-11-22	North America	USA	XEC	Colorado Department of Public Health and Environment	Colorado Department of Public Health and Environment	Laura Bankers, Molly C. Hetherington-Rauth, Alexandria Rossheim, Arianna Smith, Sam Baird, Daniel Polanco, Aishwarya Mahale, Christian Saluta, Irin Paul, Shannon R. Matzinger, Emily A. Travanty	2024-12-10
EPI_ISL_19602587	2024-11-10	North America	USA	KP.3.1	Colorado Department of Public Health and Environment	Colorado Department of Public Health and Environment	Laura Bankers, Molly C. Hetherington-Rauth, Alexandria Rossheim, Arianna Smith, Sam Baird, Daniel Polanco, Aishwarya Mahale, Christian Saluta, Irin Paul, Shannon R. Matzinger, Emily A. Travanty	2024-12-10
EPI_ISL_19602588	2024-11-27	North America	USA	XEC	Colorado Department of Public Health and Environment	Colorado Department of Public Health and Environment	Laura Bankers, Molly C. Hetherington-Rauth, Alexandria Rossheim, Arianna Smith, Sam Baird, Daniel Polanco, Aishwarya Mahale, Christian Saluta, Irin Paul, Shannon R. Matzinger, Emily A. Travanty	2024-12-10
EPI_ISL_19602589	2024-10-30	North America	USA	XEC	Colorado Department of Public Health and Environment	Colorado Department of Public Health and Environment	Laura Bankers, Molly C. Hetherington-Rauth, Alexandria Rossheim, Arianna Smith, Sam Baird, Daniel Polanco, Aishwarya Mahale, Christian Saluta, Irin Paul, Shannon R. Matzinger, Emily A. Travanty	2024-12-10
EPI_ISL_19602590	2024-10-29	North America	USA	KP.3.1.1	Colorado Department of Public Health and Environment	Colorado Department of Public Health and Environment	Laura Bankers, Molly C. Hetherington-Rauth, Alexandria Rossheim, Arianna Smith, Sam Baird, Daniel Polanco, Aishwarya Mahale, Christian Saluta, Irin Paul, Shannon R. Matzinger, Emily A. Travanty	2024-12-10
EPI_ISL_19602591	2024-10-29	North America	USA	KP.3.1.1	Colorado Department of Public Health and Environment	Colorado Department of Public Health and Environment	Laura Bankers, Molly C. Hetherington-Rauth, Alexandria Rossheim, Arianna Smith, Sam Baird, Daniel Polanco, Aishwarya Mahale, Christian Saluta, Irin Paul, Shannon R. Matzinger, Emily A. Travanty	2024-12-10
EPI_ISL_19602592	2024-11-18	North America	USA	KP.3.1	Colorado Department of Public Health and Environment	Colorado Department of Public Health and Environment	Laura Bankers, Molly C. Hetherington-Rauth, Alexandria Rossheim, Arianna Smith, Sam Baird, Daniel Polanco, Aishwarya Mahale, Christian Saluta, Irin Paul, Shannon R. Matzinger, Emily A. Travanty	2024-12-10
EPI_ISL_19602593	2024-11-16	North America	USA	KP.3.1.1	Colorado Department of Public Health and Environment	Colorado Department of Public Health and Environment	Laura Bankers, Molly C. Hetherington-Rauth, Alexandria Rossheim, Arianna Smith, Sam Baird, Daniel Polanco, Aishwarya Mahale, Christian Saluta, Irin Paul, Shannon R. Matzinger, Emily A. Travanty	2024-12-10
EPI_ISL_19602594	2024-11-23	North America	USA	XEC	Colorado Department of Public Health and Environment	Colorado Department of Public Health and Environment	Laura Bankers, Molly C. Hetherington-Rauth, Alexandria Rossheim, Arianna Smith, Sam Baird, Daniel Polanco, Aishwarya Mahale, Christian Saluta, Irin Paul, Shannon R. Matzinger, Emily A. Travanty	2024-12-10
EPI_ISL_19602595	2024-11-25	North America	USA	XEC	Colorado Department of Public Health and Environment	Colorado Department of Public Health and Environment	Laura Bankers, Molly C. Hetherington-Rauth, Alexandria Rossheim, Arianna Smith, Sam Baird, Daniel Polanco, Aishwarya Mahale, Christian Saluta, Irin Paul, Shannon R. Matzinger, Emily A. Travanty	2024-12-10
EPI_ISL_19602596	2024-11-25	North America	USA	KP.3.1	Colorado Department of Public Health and Environment	Colorado Department of Public Health and Environment	Laura Bankers, Molly C. Hetherington-Rauth, Alexandria Rossheim, Arianna Smith, Sam Baird, Daniel Polanco, Aishwarya Mahale, Christian Saluta, Irin Paul, Shannon R. Matzinger, Emily A. Travanty	2024-12-10
EPI_ISL_19602597	2024-11-25	North America	USA	XEC	Colorado Department of Public Health and Environment	Colorado Department of Public Health and Environment	Laura Bankers, Molly C. Hetherington-Rauth, Alexandria Rossheim, Arianna Smith, Sam Baird, Daniel Polanco, Aishwarya Mahale, Christian Saluta, Irin Paul, Shannon R. Matzinger, Emily A. Travanty	2024-12-10
EPI_ISL_19602598	2024-11-25	North America	USA	XEC	Colorado Department of Public Health and Environment	Colorado Department of Public Health and Environment	Laura Bankers, Molly C. Hetherington-Rauth, Alexandria Rossheim, Arianna Smith, Sam Baird, Daniel Polanco, Aishwarya Mahale, Christian Saluta, Irin Paul, Shannon R. Matzinger, Emily A. Travanty	2024-12-10
EPI_ISL_19602599	2024-11-18	North America	USA	KP.3.1	Colorado Department of Public Health and Environment	Colorado Department of Public Health and Environment	Laura Bankers, Molly C. Hetherington-Rauth, Alexandria Rossheim, Arianna Smith, Sam Baird, Daniel Polanco, Aishwarya Mahale, Christian Saluta, Irin Paul, Shannon R. Matzinger, Emily A. Travanty	2024-12-10
EPI_ISL_19602600	2024-11-24	North America	USA	KP.3.1	Colorado Department of Public Health and Environment	Colorado Department of Public Health and Environment	Laura Bankers, Molly C. Hetherington-Rauth, Alexandria Rossheim, Arianna Smith, Sam Baird, Daniel Polanco, Aishwarya Mahale, Christian Saluta, Irin Paul, Shannon R. Matzinger, Emily A. Travanty	2024-12-10
EPI_ISL_19602601	2024-11-23	North America	USA	KP.3.1.1	Colorado Department of Public Health and Environment	Colorado Department of Public Health and Environment	Laura Bankers, Molly C. Hetherington-Rauth, Alexandria Rossheim, Arianna Smith, Sam Baird, Daniel Polanco, Aishwarya Mahale, Christian Saluta, Irin Paul, Shannon R. Matzinger, Emily A. Travanty	2024-12-10
EPI_ISL_19602602	2024-11-23	North America	USA	XEC	Colorado Department of Public Health and Environment	Colorado Department of Public Health and Environment	Laura Bankers, Molly C. Hetherington-Rauth, Alexandria Rossheim, Arianna Smith, Sam Baird, Daniel Polanco, Aishwarya Mahale, Christian Saluta, Irin Paul, Shannon R. Matzinger, Emily A. Travanty	2024-12-10
EPI_ISL_19602603	2024-11-28	North America	USA	KP.2.3	Colorado Department of Public Health and Environment	Colorado Department of Public Health and Environment	Laura Bankers, Molly C. Hetherington-Rauth, Alexandria Rossheim, Arianna Smith, Sam Baird, Daniel Polanco, Aishwarya Mahale, Christian Saluta, Irin Paul, Shannon R. Matzinger, Emily A. Travanty	2024-12-10
EPI_ISL_19602604	2024-11-28	North America	USA	XEC	Colorado Department of Public Health and Environment	Colorado Department of Public Health and Environment	Laura Bankers, Molly C. Hetherington-Rauth, Alexandria Rossheim, Arianna Smith, Sam Baird, Daniel Polanco, Aishwarya Mahale, Christian Saluta, Irin Paul, Shannon R. Matzinger, Emily A. Travanty	2024-12-10
EPI_ISL_19602605	2024-11-28	North America	USA	KP.3.1	Colorado Department of Public Health and Environment	Colorado Department of Public Health and Environment	Laura Bankers, Molly C. Hetherington-Rauth, Alexandria Rossheim, Arianna Smith, Sam Baird, Daniel Polanco, Aishwarya Mahale, Christian Saluta, Irin Paul, Shannon R. Matzinger, Emily A. Travanty	2024-12-10
EPI_ISL_19602606	2024-11-22	North America	USA	KP.3.1	Colorado Department of Public Health and Environment	Colorado Department of Public Health and Environment	Laura Bankers, Molly C. Hetherington-Rauth, Alexandria Rossheim, Arianna Smith, Sam Baird, Daniel Polanco, Aishwarya Mahale, Christian Saluta, Irin Paul, Shannon R. Matzinger, Emily A. Travanty	2024-12-10
EPI_ISL_19602607	2024-11-23	North America	USA	KP.3.1	Colorado Department of Public Health and Environment	Colorado Department of Public Health and Environment	Laura Bankers, Molly C. Hetherington-Rauth, Alexandria Rossheim, Arianna Smith, Sam Baird, Daniel Polanco, Aishwarya Mahale, Christian Saluta, Irin Paul, Shannon R. Matzinger, Emily A. Travanty	2024-12-10
EPI_ISL_19602608	2024-11-26	North America	USA	KP.3.1	Colorado Department of Public Health and Environment	Colorado Department of Public Health and Environment	Laura Bankers, Molly C. Hetherington-Rauth, Alexandria Rossheim, Arianna Smith, Sam Baird, Daniel Polanco, Aishwarya Mahale, Christian Saluta, Irin Paul, Shannon R. Matzinger, Emily A. Travanty	2024-12-10
EPI_ISL_19602609	2024-11-20	North America	USA	KP.3.1	Colorado Department of Public Health and Environment	Colorado Department of Public Health and Environment	Laura Bankers, Molly C. Hetherington-Rauth, Alexandria Rossheim, Arianna Smith, Sam Baird, Daniel Polanco, Aishwarya Mahale, Christian Saluta, Irin Paul, Shannon R. Matzinger, Emily A. Travanty	2024-12-10
EPI_ISL_19602610	2024-11-18	North America	USA	XEC	Colorado Department of Public Health and Environment	Colorado Department of Public Health and Environment	Laura Bankers, Molly C. Hetherington-Rauth, Alexandria Rossheim, Arianna Smith, Sam Baird, Daniel Polanco, Aishwarya Mahale, Christian Saluta, Irin Paul, Shannon R. Matzinger, Emily A. Travanty	2024-12-10
EPI_ISL_19602611	2024-11-18	North America	USA	KP.3.1	Colorado Department of Public Health and Environment	Colorado Department of Public Health and Environment	Laura Bankers, Molly C. Hetherington-Rauth, Alexandria Rossheim, Arianna Smith, Sam Baird, Daniel Polanco, Aishwarya Mahale, Christian Saluta, Irin Paul, Shannon R. Matzinger, Emily A. Travanty	2024-12-10
EPI_ISL_19602612	2024-11-13	North America	USA	XEC	Colorado Department of Public Health and Environment	Colorado Department of Public Health and Environment	Laura Bankers, Molly C. Hetherington-Rauth, Alexandria Rossheim, Arianna Smith, Sam Baird, Daniel Polanco, Aishwarya Mahale, Christian Saluta, Irin Paul, Shannon R. Matzinger, Emily A. Travanty	2024-12-10
EPI_ISL_19602613	2024-11-14	North America	USA	KP.3.1	Colorado Department of Public Health and Environment	Colorado Department of Public Health and Environment	Laura Bankers, Molly C. Hetherington-Rauth, Alexandria Rossheim, Arianna Smith, Sam Baird, Daniel Polanco, Aishwarya Mahale, Christian Saluta, Irin Paul, Shannon R. Matzinger, Emily A. Travanty	2024-12-10
EPI_ISL_19602614	2024-11-15	North America	USA	KP.3.1	Colorado Department of Public Health and Environment	Colorado Department of Public Health and Environment	Laura Bankers, Molly C. Hetherington-Rauth, Alexandria Rossheim, Arianna Smith, Sam Baird, Daniel Polanco, Aishwarya Mahale, Christian Saluta, Irin Paul, Shannon R. Matzinger, Emily A. Travanty	2024-12-10
EPI_ISL_19602615	2024-11-15	North America	USA	XEC	Colorado Department of Public Health and Environment	Colorado Department of Public Health and Environment	Laura Bankers, Molly C. Hetherington-Rauth, Alexandria Rossheim, Arianna Smith, Sam Baird, Daniel Polanco, Aishwarya Mahale, Christian Saluta, Irin Paul, Shannon R. Matzinger, Emily A. Travanty	2024-12-10
EPI_ISL_19602616	2024-11-15	North America	USA	JN.1.18.6	Colorado Department of Public Health and Environment	Colorado Department of Public Health and Environment	Laura Bankers, Molly C. Hetherington-Rauth, Alexandria Rossheim, Arianna Smith, Sam Baird, Daniel Polanco, Aishwarya Mahale, Christian Saluta, Irin Paul, Shannon R. Matzinger, Emily A. Travanty	2024-12-10
EPI_ISL_19602617	2024-11-16	North America	USA	KP.3.1	Colorado Department of Public Health and Environment	Colorado Department of Public Health and Environment	Laura Bankers, Molly C. Hetherington-Rauth, Alexandria Rossheim, Arianna Smith, Sam Baird, Daniel Polanco, Aishwarya Mahale, Christian Saluta, Irin Paul, Shannon R. Matzinger, Emily A. Travanty	2024-12-10
EPI_ISL_19602618	2024-11-16	North America	USA	MK.1	Colorado Department of Public Health and Environment	Colorado Department of Public Health and Environment	Laura Bankers, Molly C. Hetherington-Rauth, Alexandria Rossheim, Arianna Smith, Sam Baird, Daniel Polanco, Aishwarya Mahale, Christian Saluta, Irin Paul, Shannon R. Matzinger, Emily A. Travanty	2024-12-10
EPI_ISL_19602619	2024-11-14	North America	USA	KP.3.1	Colorado Department of Public Health and Environment	Colorado Department of Public Health and Environment	Laura Bankers, Molly C. Hetherington-Rauth, Alexandria Rossheim, Arianna Smith, Sam Baird, Daniel Polanco, Aishwarya Mahale, Christian Saluta, Irin Paul, Shannon R. Matzinger, Emily A. Travanty	2024-12-10
EPI_ISL_19602620	2024-11-18	North America	USA	XEC	Colorado Department of Public Health and Environment	Colorado Department of Public Health and Environment	Laura Bankers, Molly C. Hetherington-Rauth, Alexandria Rossheim, Arianna Smith, Sam Baird, Daniel Polanco, Aishwarya Mahale, Christian Saluta, Irin Paul, Shannon R. Matzinger, Emily A. Travanty	2024-12-10
EPI_ISL_19602621	2024-11-18	North America	USA	KP.3.1.1	Colorado Department of Public Health and Environment	Colorado Department of Public Health and Environment	Laura Bankers, Molly C. Hetherington-Rauth, Alexandria Rossheim, Arianna Smith, Sam Baird, Daniel Polanco, Aishwarya Mahale, Christian Saluta, Irin Paul, Shannon R. Matzinger, Emily A. Travanty	2024-12-10
EPI_ISL_19602622	2024-11-17	North America	USA	JN.1.13	Colorado Department of Public Health and Environment	Colorado Department of Public Health and Environment	Laura Bankers, Molly C. Hetherington-Rauth, Alexandria Rossheim, Arianna Smith, Sam Baird, Daniel Polanco, Aishwarya Mahale, Christian Saluta, Irin Paul, Shannon R. Matzinger, Emily A. Travanty	2024-12-10
EPI_ISL_19602623	2024-11-16	North America	USA	XEC	Colorado Department of Public Health and Environment	Colorado Department of Public Health and Environment	Laura Bankers, Molly C. Hetherington-Rauth, Alexandria Rossheim, Arianna Smith, Sam Baird, Daniel Polanco, Aishwarya Mahale, Christian Saluta, Irin Paul, Shannon R. Matzinger, Emily A. Travanty	2024-12-10
EPI_ISL_19602624	2024-11-12	North America	USA	KP.3.1	Colorado Department of Public Health and Environment	Colorado Department of Public Health and Environment	Laura Bankers, Molly C. Hetherington-Rauth, Alexandria Rossheim, Arianna Smith, Sam Baird, Daniel Polanco, Aishwarya Mahale, Christian Saluta, Irin Paul, Shannon R. Matzinger, Emily A. Travanty	2024-12-10
EPI_ISL_19602625	2024-11-16	North America	USA	JN.1.52	Colorado Department of Public Health and Environment	Colorado Department of Public Health and Environment	Laura Bankers, Molly C. Hetherington-Rauth, Alexandria Rossheim, Arianna Smith, Sam Baird, Daniel Polanco, Aishwarya Mahale, Christian Saluta, Irin Paul, Shannon R. Matzinger, Emily A. Travanty	2024-12-10
EPI_ISL_19602626	2024-11-14	North America	USA	XEC	Colorado Department of Public Health and Environment	Colorado Department of Public Health and Environment	Laura Bankers, Molly C. Hetherington-Rauth, Alexandria Rossheim, Arianna Smith, Sam Baird, Daniel Polanco, Aishwarya Mahale, Christian Saluta, Irin Paul, Shannon R. Matzinger, Emily A. Travanty	2024-12-10
EPI_ISL_19602627	2024-11-15	North America	USA	XEC	Colorado Department of Public Health and Environment	Colorado Department of Public Health and Environment	Laura Bankers, Molly C. Hetherington-Rauth, Alexandria Rossheim, Arianna Smith, Sam Baird, Daniel Polanco, Aishwarya Mahale, Christian Saluta, Irin Paul, Shannon R. Matzinger, Emily A. Travanty	2024-12-10
EPI_ISL_19602628	2024-11-12	North America	USA	XEC	Colorado Department of Public Health and Environment	Colorado Department of Public Health and Environment	Laura Bankers, Molly C. Hetherington-Rauth, Alexandria Rossheim, Arianna Smith, Sam Baird, Daniel Polanco, Aishwarya Mahale, Christian Saluta, Irin Paul, Shannon R. Matzinger, Emily A. Travanty	2024-12-10
EPI_ISL_19602629	2024-11-11	North America	USA	KP.3.1.1	Colorado Department of Public Health and Environment	Colorado Department of Public Health and Environment	Laura Bankers, Molly C. Hetherington-Rauth, Alexandria Rossheim, Arianna Smith, Sam Baird, Daniel Polanco, Aishwarya Mahale, Christian Saluta, Irin Paul, Shannon R. Matzinger, Emily A. Travanty	2024-12-10
EPI_ISL_19602630	2024-11-11	North America	USA	XEC	Colorado Department of Public Health and Environment	Colorado Department of Public Health and Environment	Laura Bankers, Molly C. Hetherington-Rauth, Alexandria Rossheim, Arianna Smith, Sam Baird, Daniel Polanco, Aishwarya Mahale, Christian Saluta, Irin Paul, Shannon R. Matzinger, Emily A. Travanty	2024-12-10
EPI_ISL_19602631	2024-11-12	North America	USA	KP.3.1	Colorado Department of Public Health and Environment	Colorado Department of Public Health and Environment	Laura Bankers, Molly C. Hetherington-Rauth, Alexandria Rossheim, Arianna Smith, Sam Baird, Daniel Polanco, Aishwarya Mahale, Christian Saluta, Irin Paul, Shannon R. Matzinger, Emily A. Travanty	2024-12-10
EPI_ISL_19602632	2024-11-20	North America	USA	KP.3.1.1	Colorado Department of Public Health and Environment	Colorado Department of Public Health and Environment	Laura Bankers, Molly C. Hetherington-Rauth, Alexandria Rossheim, Arianna Smith, Sam Baird, Daniel Polanco, Aishwarya Mahale, Christian Saluta, Irin Paul, Shannon R. Matzinger, Emily A. Travanty	2024-12-10
EPI_ISL_19602633	2024-11-20	North America	USA	XEC	Colorado Department of Public Health and Environment	Colorado Department of Public Health and Environment	Laura Bankers, Molly C. Hetherington-Rauth, Alexandria Rossheim, Arianna Smith, Sam Baird, Daniel Polanco, Aishwarya Mahale, Christian Saluta, Irin Paul, Shannon R. Matzinger, Emily A. Travanty	2024-12-10
EPI_ISL_19602634	2024-11-21	North America	USA	KP.3.1	Colorado Department of Public Health and Environment	Colorado Department of Public Health and Environment	Laura Bankers, Molly C. Hetherington-Rauth, Alexandria Rossheim, Arianna Smith, Sam Baird, Daniel Polanco, Aishwarya Mahale, Christian Saluta, Irin Paul, Shannon R. Matzinger, Emily A. Travanty	2024-12-10
EPI_ISL_19602635	2024-11-21	North America	USA	KP.3.1.1	Colorado Department of Public Health and Environment	Colorado Department of Public Health and Environment	Laura Bankers, Molly C. Hetherington-Rauth, Alexandria Rossheim, Arianna Smith, Sam Baird, Daniel Polanco, Aishwarya Mahale, Christian Saluta, Irin Paul, Shannon R. Matzinger, Emily A. Travanty	2024-12-10
EPI_ISL_19602636	2024-11-21	North America	USA	KP.3.1	Colorado Department of Public Health and Environment	Colorado Department of Public Health and Environment	Laura Bankers, Molly C. Hetherington-Rauth, Alexandria Rossheim, Arianna Smith, Sam Baird, Daniel Polanco, Aishwarya Mahale, Christian Saluta, Irin Paul, Shannon R. Matzinger, Emily A. Travanty	2024-12-10
EPI_ISL_19602637	2024-11-21	North America	USA	KP.3.1.1	Colorado Department of Public Health and Environment	Colorado Department of Public Health and Environment	Laura Bankers, Molly C. Hetherington-Rauth, Alexandria Rossheim, Arianna Smith, Sam Baird, Daniel Polanco, Aishwarya Mahale, Christian Saluta, Irin Paul, Shannon R. Matzinger, Emily A. Travanty	2024-12-10
EPI_ISL_19602638	2024-11-21	North America	USA	KP.3.1.1	Colorado Department of Public Health and Environment	Colorado Department of Public Health and Environment	Laura Bankers, Molly C. Hetherington-Rauth, Alexandria Rossheim, Arianna Smith, Sam Baird, Daniel Polanco, Aishwarya Mahale, Christian Saluta, Irin Paul, Shannon R. Matzinger, Emily A. Travanty	2024-12-10
EPI_ISL_19602639	2024-11-15	North America	USA	KP.3.1	Colorado Department of Public Health and Environment	Colorado Department of Public Health and Environment	Laura Bankers, Molly C. Hetherington-Rauth, Alexandria Rossheim, Arianna Smith, Sam Baird, Daniel Polanco, Aishwarya Mahale, Christian Saluta, Irin Paul, Shannon R. Matzinger, Emily A. Travanty	2024-12-10
EPI_ISL_19602640	2024-11-20	North America	USA	KP.3.1	Colorado Department of Public Health and Environment	Colorado Department of Public Health and Environment	Laura Bankers, Molly C. Hetherington-Rauth, Alexandria Rossheim, Arianna Smith, Sam Baird, Daniel Polanco, Aishwarya Mahale, Christian Saluta, Irin Paul, Shannon R. Matzinger, Emily A. Travanty	2024-12-10
EPI_ISL_19602641	2024-11-19	North America	USA	KP.3.1	Colorado Department of Public Health and Environment	Colorado Department of Public Health and Environment	Laura Bankers, Molly C. Hetherington-Rauth, Alexandria Rossheim, Arianna Smith, Sam Baird, Daniel Polanco, Aishwarya Mahale, Christian Saluta, Irin Paul, Shannon R. Matzinger, Emily A. Travanty	2024-12-10
EPI_ISL_19602642	2024-11-19	North America	USA	XEC	Colorado Department of Public Health and Environment	Colorado Department of Public Health and Environment	Laura Bankers, Molly C. Hetherington-Rauth, Alexandria Rossheim, Arianna Smith, Sam Baird, Daniel Polanco, Aishwarya Mahale, Christian Saluta, Irin Paul, Shannon R. Matzinger, Emily A. Travanty	2024-12-10
EPI_ISL_19602643	2024-11-21	North America	USA	XEC	Colorado Department of Public Health and Environment	Colorado Department of Public Health and Environment	Laura Bankers, Molly C. Hetherington-Rauth, Alexandria Rossheim, Arianna Smith, Sam Baird, Daniel Polanco, Aishwarya Mahale, Christian Saluta, Irin Paul, Shannon R. Matzinger, Emily A. Travanty	2024-12-10
EPI_ISL_19602644	2024-11-05	North America	USA	XEC	Colorado Department of Public Health and Environment	Colorado Department of Public Health and Environment	Laura Bankers, Molly C. Hetherington-Rauth, Alexandria Rossheim, Arianna Smith, Sam Baird, Daniel Polanco, Aishwarya Mahale, Christian Saluta, Irin Paul, Shannon R. Matzinger, Emily A. Travanty	2024-12-10
EPI_ISL_19602645	2024-11-19	North America	USA	XEC	Colorado Department of Public Health and Environment	Colorado Department of Public Health and Environment	Laura Bankers, Molly C. Hetherington-Rauth, Alexandria Rossheim, Arianna Smith, Sam Baird, Daniel Polanco, Aishwarya Mahale, Christian Saluta, Irin Paul, Shannon R. Matzinger, Emily A. Travanty	2024-12-10
EPI_ISL_19602646	2024-11-17	North America	USA	XEC	Colorado Department of Public Health and Environment	Colorado Department of Public Health and Environment	Laura Bankers, Molly C. Hetherington-Rauth, Alexandria Rossheim, Arianna Smith, Sam Baird, Daniel Polanco, Aishwarya Mahale, Christian Saluta, Irin Paul, Shannon R. Matzinger, Emily A. Travanty	2024-12-10
EPI_ISL_19602647	2024-11-21	North America	USA	JN.1.18.6	Colorado Department of Public Health and Environment	Colorado Department of Public Health and Environment	Laura Bankers, Molly C. Hetherington-Rauth, Alexandria Rossheim, Arianna Smith, Sam Baird, Daniel Polanco, Aishwarya Mahale, Christian Saluta, Irin Paul, Shannon R. Matzinger, Emily A. Travanty	2024-12-10
EPI_ISL_19602648	2024-11-17	North America	USA	KP.3.1	Colorado Department of Public Health and Environment	Colorado Department of Public Health and Environment	Laura Bankers, Molly C. Hetherington-Rauth, Alexandria Rossheim, Arianna Smith, Sam Baird, Daniel Polanco, Aishwarya Mahale, Christian Saluta, Irin Paul, Shannon R. Matzinger, Emily A. Travanty	2024-12-10
EPI_ISL_19602649	2024-11-17	North America	USA	MC.1	Colorado Department of Public Health and Environment	Colorado Department of Public Health and Environment	Laura Bankers, Molly C. Hetherington-Rauth, Alexandria Rossheim, Arianna Smith, Sam Baird, Daniel Polanco, Aishwarya Mahale, Christian Saluta, Irin Paul, Shannon R. Matzinger, Emily A. Travanty	2024-12-10
EPI_ISL_19602650	2024-11-16	North America	USA	XEC	Colorado Department of Public Health and Environment	Colorado Department of Public Health and Environment	Laura Bankers, Molly C. Hetherington-Rauth, Alexandria Rossheim, Arianna Smith, Sam Baird, Daniel Polanco, Aishwarya Mahale, Christian Saluta, Irin Paul, Shannon R. Matzinger, Emily A. Travanty	2024-12-10
EPI_ISL_19602651	2024-11-18	North America	USA	XEC	Colorado Department of Public Health and Environment	Colorado Department of Public Health and Environment	Laura Bankers, Molly C. Hetherington-Rauth, Alexandria Rossheim, Arianna Smith, Sam Baird, Daniel Polanco, Aishwarya Mahale, Christian Saluta, Irin Paul, Shannon R. Matzinger, Emily A. Travanty	2024-12-10
EPI_ISL_19602652	2024-11-15	North America	USA	JN.1.18.6	Colorado Department of Public Health and Environment	Colorado Department of Public Health and Environment	Laura Bankers, Molly C. Hetherington-Rauth, Alexandria Rossheim, Arianna Smith, Sam Baird, Daniel Polanco, Aishwarya Mahale, Christian Saluta, Irin Paul, Shannon R. Matzinger, Emily A. Travanty	2024-12-10
EPI_ISL_19602653	2024-11-14	North America	USA	KP.3.1	Colorado Department of Public Health and Environment	Colorado Department of Public Health and Environment	Laura Bankers, Molly C. Hetherington-Rauth, Alexandria Rossheim, Arianna Smith, Sam Baird, Daniel Polanco, Aishwarya Mahale, Christian Saluta, Irin Paul, Shannon R. Matzinger, Emily A. Travanty	2024-12-10
EPI_ISL_19602654	2024-11-19	North America	USA	XEC	Colorado Department of Public Health and Environment	Colorado Department of Public Health and Environment	Laura Bankers, Molly C. Hetherington-Rauth, Alexandria Rossheim, Arianna Smith, Sam Baird, Daniel Polanco, Aishwarya Mahale, Christian Saluta, Irin Paul, Shannon R. Matzinger, Emily A. Travanty	2024-12-10
EPI_ISL_19602655	2024-11-21	North America	USA	JN.1.63	Colorado Department of Public Health and Environment	Colorado Department of Public Health and Environment	Laura Bankers, Molly C. Hetherington-Rauth, Alexandria Rossheim, Arianna Smith, Sam Baird, Daniel Polanco, Aishwarya Mahale, Christian Saluta, Irin Paul, Shannon R. Matzinger, Emily A. Travanty	2024-12-10
EPI_ISL_19602656	2024-11-17	North America	USA	XEC	Colorado Department of Public Health and Environment	Colorado Department of Public Health and Environment	Laura Bankers, Molly C. Hetherington-Rauth, Alexandria Rossheim, Arianna Smith, Sam Baird, Daniel Polanco, Aishwarya Mahale, Christian Saluta, Irin Paul, Shannon R. Matzinger, Emily A. Travanty	2024-12-10
EPI_ISL_19602657	2024-11-19	North America	USA	XEC	Colorado Department of Public Health and Environment	Colorado Department of Public Health and Environment	Laura Bankers, Molly C. Hetherington-Rauth, Alexandria Rossheim, Arianna Smith, Sam Baird, Daniel Polanco, Aishwarya Mahale, Christian Saluta, Irin Paul, Shannon R. Matzinger, Emily A. Travanty	2024-12-10
EPI_ISL_19602658	2024-11-20	North America	USA	KP.3.1.1	Colorado Department of Public Health and Environment	Colorado Department of Public Health and Environment	Laura Bankers, Molly C. Hetherington-Rauth, Alexandria Rossheim, Arianna Smith, Sam Baird, Daniel Polanco, Aishwarya Mahale, Christian Saluta, Irin Paul, Shannon R. Matzinger, Emily A. Travanty	2024-12-10
EPI_ISL_19602659	2024-11-21	North America	USA	XEC	Colorado Department of Public Health and Environment	Colorado Department of Public Health and Environment	Laura Bankers, Molly C. Hetherington-Rauth, Alexandria Rossheim, Arianna Smith, Sam Baird, Daniel Polanco, Aishwarya Mahale, Christian Saluta, Irin Paul, Shannon R. Matzinger, Emily A. Travanty	2024-12-10
EPI_ISL_19602660	2024-11-20	North America	USA	KP.3.1.1	Colorado Department of Public Health and Environment	Colorado Department of Public Health and Environment	Laura Bankers, Molly C. Hetherington-Rauth, Alexandria Rossheim, Arianna Smith, Sam Baird, Daniel Polanco, Aishwarya Mahale, Christian Saluta, Irin Paul, Shannon R. Matzinger, Emily A. Travanty	2024-12-10
EPI_ISL_19602661	2024-11-20	North America	USA	XEC	Colorado Department of Public Health and Environment	Colorado Department of Public Health and Environment	Laura Bankers, Molly C. Hetherington-Rauth, Alexandria Rossheim, Arianna Smith, Sam Baird, Daniel Polanco, Aishwarya Mahale, Christian Saluta, Irin Paul, Shannon R. Matzinger, Emily A. Travanty	2024-12-10
EPI_ISL_19602662	2024-11-22	North America	USA	KP.1.1	Colorado Department of Public Health and Environment	Colorado Department of Public Health and Environment	Laura Bankers, Molly C. Hetherington-Rauth, Alexandria Rossheim, Arianna Smith, Sam Baird, Daniel Polanco, Aishwarya Mahale, Christian Saluta, Irin Paul, Shannon R. Matzinger, Emily A. Travanty	2024-12-10
EPI_ISL_19602663	2024-11-24	North America	USA	JN.1.18.6	Colorado Department of Public Health and Environment	Colorado Department of Public Health and Environment	Laura Bankers, Molly C. Hetherington-Rauth, Alexandria Rossheim, Arianna Smith, Sam Baird, Daniel Polanco, Aishwarya Mahale, Christian Saluta, Irin Paul, Shannon R. Matzinger, Emily A. Travanty	2024-12-10
EPI_ISL_19602664	2024-11-21	North America	USA	XEC	Colorado Department of Public Health and Environment	Colorado Department of Public Health and Environment	Laura Bankers, Molly C. Hetherington-Rauth, Alexandria Rossheim, Arianna Smith, Sam Baird, Daniel Polanco, Aishwarya Mahale, Christian Saluta, Irin Paul, Shannon R. Matzinger, Emily A. Travanty	2024-12-10
EPI_ISL_19602665	2024-11-21	North America	USA	KP.3.1.1	Colorado Department of Public Health and Environment	Colorado Department of Public Health and Environment	Laura Bankers, Molly C. Hetherington-Rauth, Alexandria Rossheim, Arianna Smith, Sam Baird, Daniel Polanco, Aishwarya Mahale, Christian Saluta, Irin Paul, Shannon R. Matzinger, Emily A. Travanty	2024-12-10
EPI_ISL_19602666	2024-11-21	North America	USA	KP.3.1	Colorado Department of Public Health and Environment	Colorado Department of Public Health and Environment	Laura Bankers, Molly C. Hetherington-Rauth, Alexandria Rossheim, Arianna Smith, Sam Baird, Daniel Polanco, Aishwarya Mahale, Christian Saluta, Irin Paul, Shannon R. Matzinger, Emily A. Travanty	2024-12-10
EPI_ISL_19602667	2024-11-21	North America	USA	KP.3.1	Colorado Department of Public Health and Environment	Colorado Department of Public Health and Environment	Laura Bankers, Molly C. Hetherington-Rauth, Alexandria Rossheim, Arianna Smith, Sam Baird, Daniel Polanco, Aishwarya Mahale, Christian Saluta, Irin Paul, Shannon R. Matzinger, Emily A. Travanty	2024-12-10
EPI_ISL_19602668	2024-11-21	North America	USA	KP.3.1	Colorado Department of Public Health and Environment	Colorado Department of Public Health and Environment	Laura Bankers, Molly C. Hetherington-Rauth, Alexandria Rossheim, Arianna Smith, Sam Baird, Daniel Polanco, Aishwarya Mahale, Christian Saluta, Irin Paul, Shannon R. Matzinger, Emily A. Travanty	2024-12-10
EPI_ISL_19602669	2024-11-22	North America	USA	KP.3.1.1	Colorado Department of Public Health and Environment	Colorado Department of Public Health and Environment	Laura Bankers, Molly C. Hetherington-Rauth, Alexandria Rossheim, Arianna Smith, Sam Baird, Daniel Polanco, Aishwarya Mahale, Christian Saluta, Irin Paul, Shannon R. Matzinger, Emily A. Travanty	2024-12-10
EPI_ISL_19602670	2024-11-22	North America	USA	KP.3.1.1	Colorado Department of Public Health and Environment	Colorado Department of Public Health and Environment	Laura Bankers, Molly C. Hetherington-Rauth, Alexandria Rossheim, Arianna Smith, Sam Baird, Daniel Polanco, Aishwarya Mahale, Christian Saluta, Irin Paul, Shannon R. Matzinger, Emily A. Travanty	2024-12-10
EPI_ISL_19602671	2024-11-22	North America	USA	JN.1.18.6	Colorado Department of Public Health and Environment	Colorado Department of Public Health and Environment	Laura Bankers, Molly C. Hetherington-Rauth, Alexandria Rossheim, Arianna Smith, Sam Baird, Daniel Polanco, Aishwarya Mahale, Christian Saluta, Irin Paul, Shannon R. Matzinger, Emily A. Travanty	2024-12-10
EPI_ISL_19602672	2024-11-22	North America	USA	KP.3.1	Colorado Department of Public Health and Environment	Colorado Department of Public Health and Environment	Laura Bankers, Molly C. Hetherington-Rauth, Alexandria Rossheim, Arianna Smith, Sam Baird, Daniel Polanco, Aishwarya Mahale, Christian Saluta, Irin Paul, Shannon R. Matzinger, Emily A. Travanty	2024-12-10
EPI_ISL_19602673	2024-11-22	North America	USA	KP.3.1.1	Colorado Department of Public Health and Environment	Colorado Department of Public Health and Environment	Laura Bankers, Molly C. Hetherington-Rauth, Alexandria Rossheim, Arianna Smith, Sam Baird, Daniel Polanco, Aishwarya Mahale, Christian Saluta, Irin Paul, Shannon R. Matzinger, Emily A. Travanty	2024-12-10
EPI_ISL_19602674	2024-11-22	North America	USA	XEC	Colorado Department of Public Health and Environment	Colorado Department of Public Health and Environment	Laura Bankers, Molly C. Hetherington-Rauth, Alexandria Rossheim, Arianna Smith, Sam Baird, Daniel Polanco, Aishwarya Mahale, Christian Saluta, Irin Paul, Shannon R. Matzinger, Emily A. Travanty	2024-12-10
EPI_ISL_19602675	2024-11-22	North America	USA	JN.1.18.6	Colorado Department of Public Health and Environment	Colorado Department of Public Health and Environment	Laura Bankers, Molly C. Hetherington-Rauth, Alexandria Rossheim, Arianna Smith, Sam Baird, Daniel Polanco, Aishwarya Mahale, Christian Saluta, Irin Paul, Shannon R. Matzinger, Emily A. Travanty	2024-12-10
EPI_ISL_19602676	2024-11-24	North America	USA	JN.1.8	Colorado Department of Public Health and Environment	Colorado Department of Public Health and Environment	Laura Bankers, Molly C. Hetherington-Rauth, Alexandria Rossheim, Arianna Smith, Sam Baird, Daniel Polanco, Aishwarya Mahale, Christian Saluta, Irin Paul, Shannon R. Matzinger, Emily A. Travanty	2024-12-10
EPI_ISL_19602677	2024-11-23	North America	USA	XEC	Colorado Department of Public Health and Environment	Colorado Department of Public Health and Environment	Laura Bankers, Molly C. Hetherington-Rauth, Alexandria Rossheim, Arianna Smith, Sam Baird, Daniel Polanco, Aishwarya Mahale, Christian Saluta, Irin Paul, Shannon R. Matzinger, Emily A. Travanty	2024-12-10
EPI_ISL_19602678	2024-11-24	North America	USA	JN.1.18.6	Colorado Department of Public Health and Environment	Colorado Department of Public Health and Environment	Laura Bankers, Molly C. Hetherington-Rauth, Alexandria Rossheim, Arianna Smith, Sam Baird, Daniel Polanco, Aishwarya Mahale, Christian Saluta, Irin Paul, Shannon R. Matzinger, Emily A. Travanty	2024-12-10
EPI_ISL_19602679	2024-11-23	North America	USA	KP.3.1.1	Colorado Department of Public Health and Environment	Colorado Department of Public Health and Environment	Laura Bankers, Molly C. Hetherington-Rauth, Alexandria Rossheim, Arianna Smith, Sam Baird, Daniel Polanco, Aishwarya Mahale, Christian Saluta, Irin Paul, Shannon R. Matzinger, Emily A. Travanty	2024-12-10
EPI_ISL_19602680	2024-11-24	North America	USA	XEC	Colorado Department of Public Health and Environment	Colorado Department of Public Health and Environment	Laura Bankers, Molly C. Hetherington-Rauth, Alexandria Rossheim, Arianna Smith, Sam Baird, Daniel Polanco, Aishwarya Mahale, Christian Saluta, Irin Paul, Shannon R. Matzinger, Emily A. Travanty	2024-12-10
EPI_ISL_19602681	2024-11-22	North America	USA	MC.1	Colorado Department of Public Health and Environment	Colorado Department of Public Health and Environment	Laura Bankers, Molly C. Hetherington-Rauth, Alexandria Rossheim, Arianna Smith, Sam Baird, Daniel Polanco, Aishwarya Mahale, Christian Saluta, Irin Paul, Shannon R. Matzinger, Emily A. Travanty	2024-12-10
EPI_ISL_19602682	2024-11-24	North America	USA	KP.3.1	Colorado Department of Public Health and Environment	Colorado Department of Public Health and Environment	Laura Bankers, Molly C. Hetherington-Rauth, Alexandria Rossheim, Arianna Smith, Sam Baird, Daniel Polanco, Aishwarya Mahale, Christian Saluta, Irin Paul, Shannon R. Matzinger, Emily A. Travanty	2024-12-10
EPI_ISL_19602683	2024-11-24	North America	USA	KP.3.1	Colorado Department of Public Health and Environment	Colorado Department of Public Health and Environment	Laura Bankers, Molly C. Hetherington-Rauth, Alexandria Rossheim, Arianna Smith, Sam Baird, Daniel Polanco, Aishwarya Mahale, Christian Saluta, Irin Paul, Shannon R. Matzinger, Emily A. Travanty	2024-12-10
EPI_ISL_19602684	2024-11-24	North America	USA	KP.3.1	Colorado Department of Public Health and Environment	Colorado Department of Public Health and Environment	Laura Bankers, Molly C. Hetherington-Rauth, Alexandria Rossheim, Arianna Smith, Sam Baird, Daniel Polanco, Aishwarya Mahale, Christian Saluta, Irin Paul, Shannon R. Matzinger, Emily A. Travanty	2024-12-10
EPI_ISL_19602685	2024-11-23	North America	USA	JN.1.18.6	Colorado Department of Public Health and Environment	Colorado Department of Public Health and Environment	Laura Bankers, Molly C. Hetherington-Rauth, Alexandria Rossheim, Arianna Smith, Sam Baird, Daniel Polanco, Aishwarya Mahale, Christian Saluta, Irin Paul, Shannon R. Matzinger, Emily A. Travanty	2024-12-10
EPI_ISL_19602686	2024-11-22	North America	USA	XEC	Colorado Department of Public Health and Environment	Colorado Department of Public Health and Environment	Laura Bankers, Molly C. Hetherington-Rauth, Alexandria Rossheim, Arianna Smith, Sam Baird, Daniel Polanco, Aishwarya Mahale, Christian Saluta, Irin Paul, Shannon R. Matzinger, Emily A. Travanty	2024-12-10
EPI_ISL_19602687	2024-11-21	North America	USA	KP.3.1.1	Colorado Department of Public Health and Environment	Colorado Department of Public Health and Environment	Laura Bankers, Molly C. Hetherington-Rauth, Alexandria Rossheim, Arianna Smith, Sam Baird, Daniel Polanco, Aishwarya Mahale, Christian Saluta, Irin Paul, Shannon R. Matzinger, Emily A. Travanty	2024-12-10
EPI_ISL_19602688	2024-11-24	North America	USA	XEC	Colorado Department of Public Health and Environment	Colorado Department of Public Health and Environment	Laura Bankers, Molly C. Hetherington-Rauth, Alexandria Rossheim, Arianna Smith, Sam Baird, Daniel Polanco, Aishwarya Mahale, Christian Saluta, Irin Paul, Shannon R. Matzinger, Emily A. Travanty	2024-12-10
EPI_ISL_19602689	2024-11-24	North America	USA	XEC	Colorado Department of Public Health and Environment	Colorado Department of Public Health and Environment	Laura Bankers, Molly C. Hetherington-Rauth, Alexandria Rossheim, Arianna Smith, Sam Baird, Daniel Polanco, Aishwarya Mahale, Christian Saluta, Irin Paul, Shannon R. Matzinger, Emily A. Travanty	2024-12-10
EPI_ISL_19602690	2024-11-24	North America	USA	XEC	Colorado Department of Public Health and Environment	Colorado Department of Public Health and Environment	Laura Bankers, Molly C. Hetherington-Rauth, Alexandria Rossheim, Arianna Smith, Sam Baird, Daniel Polanco, Aishwarya Mahale, Christian Saluta, Irin Paul, Shannon R. Matzinger, Emily A. Travanty	2024-12-10
EPI_ISL_19602691	2024-11-24	North America	USA	KP.3.1.1	Colorado Department of Public Health and Environment	Colorado Department of Public Health and Environment	Laura Bankers, Molly C. Hetherington-Rauth, Alexandria Rossheim, Arianna Smith, Sam Baird, Daniel Polanco, Aishwarya Mahale, Christian Saluta, Irin Paul, Shannon R. Matzinger, Emily A. Travanty	2024-12-10
EPI_ISL_19602692	2024-11-22	North America	USA	KP.3.1	Colorado Department of Public Health and Environment	Colorado Department of Public Health and Environment	Laura Bankers, Molly C. Hetherington-Rauth, Alexandria Rossheim, Arianna Smith, Sam Baird, Daniel Polanco, Aishwarya Mahale, Christian Saluta, Irin Paul, Shannon R. Matzinger, Emily A. Travanty	2024-12-10
EPI_ISL_19602693	2024-11-22	North America	USA	XEC	Colorado Department of Public Health and Environment	Colorado Department of Public Health and Environment	Laura Bankers, Molly C. Hetherington-Rauth, Alexandria Rossheim, Arianna Smith, Sam Baird, Daniel Polanco, Aishwarya Mahale, Christian Saluta, Irin Paul, Shannon R. Matzinger, Emily A. Travanty	2024-12-10
EPI_ISL_19602694	2024-11-22	North America	USA	KP.3.1	Colorado Department of Public Health and Environment	Colorado Department of Public Health and Environment	Laura Bankers, Molly C. Hetherington-Rauth, Alexandria Rossheim, Arianna Smith, Sam Baird, Daniel Polanco, Aishwarya Mahale, Christian Saluta, Irin Paul, Shannon R. Matzinger, Emily A. Travanty	2024-12-10
EPI_ISL_19602695	2024-11-24	North America	USA	KP.3.1	Colorado Department of Public Health and Environment	Colorado Department of Public Health and Environment	Laura Bankers, Molly C. Hetherington-Rauth, Alexandria Rossheim, Arianna Smith, Sam Baird, Daniel Polanco, Aishwarya Mahale, Christian Saluta, Irin Paul, Shannon R. Matzinger, Emily A. Travanty	2024-12-10
EPI_ISL_19602696	2024-11-24	North America	USA	KP.3.1	Colorado Department of Public Health and Environment	Colorado Department of Public Health and Environment	Laura Bankers, Molly C. Hetherington-Rauth, Alexandria Rossheim, Arianna Smith, Sam Baird, Daniel Polanco, Aishwarya Mahale, Christian Saluta, Irin Paul, Shannon R. Matzinger, Emily A. Travanty	2024-12-10
EPI_ISL_19602697	2024-11-25	North America	USA	KP.3.1	Colorado Department of Public Health and Environment	Colorado Department of Public Health and Environment	Laura Bankers, Molly C. Hetherington-Rauth, Alexandria Rossheim, Arianna Smith, Sam Baird, Daniel Polanco, Aishwarya Mahale, Christian Saluta, Irin Paul, Shannon R. Matzinger, Emily A. Travanty	2024-12-10
EPI_ISL_19603751	2024-11-12	North America	USA	XEC	Colorado Department of Public Health and Environment	Colorado Department of Public Health and Environment	Laura Bankers, Molly C. Hetherington-Rauth, Alexandria Rossheim, Arianna Smith, Sam Baird, Daniel Polanco, Aishwarya Mahale, Christian Saluta, Irin Paul, Shannon R. Matzinger, Emily A. Travanty	2024-12-10
EPI_ISL_19603752	2024-11-19	North America	USA	XEC	Colorado Department of Public Health and Environment	Colorado Department of Public Health and Environment	Laura Bankers, Molly C. Hetherington-Rauth, Alexandria Rossheim, Arianna Smith, Sam Baird, Daniel Polanco, Aishwarya Mahale, Christian Saluta, Irin Paul, Shannon R. Matzinger, Emily A. Travanty	2024-12-10
EPI_ISL_19603753	2024-11-19	North America	USA	KP.3.1	Colorado Department of Public Health and Environment	Colorado Department of Public Health and Environment	Laura Bankers, Molly C. Hetherington-Rauth, Alexandria Rossheim, Arianna Smith, Sam Baird, Daniel Polanco, Aishwarya Mahale, Christian Saluta, Irin Paul, Shannon R. Matzinger, Emily A. Travanty	2024-12-10
EPI_ISL_19603754	2024-11-06	North America	USA	KP.3.1	Colorado Department of Public Health and Environment	Colorado Department of Public Health and Environment	Laura Bankers, Molly C. Hetherington-Rauth, Alexandria Rossheim, Arianna Smith, Sam Baird, Daniel Polanco, Aishwarya Mahale, Christian Saluta, Irin Paul, Shannon R. Matzinger, Emily A. Travanty	2024-12-10
EPI_ISL_19603755	2024-11-21	North America	USA	KP.3.1	Colorado Department of Public Health and Environment	Colorado Department of Public Health and Environment	Laura Bankers, Molly C. Hetherington-Rauth, Alexandria Rossheim, Arianna Smith, Sam Baird, Daniel Polanco, Aishwarya Mahale, Christian Saluta, Irin Paul, Shannon R. Matzinger, Emily A. Travanty	2024-12-10
EPI_ISL_19603756	2024-11-22	North America	USA	XEC	Colorado Department of Public Health and Environment	Colorado Department of Public Health and Environment	Laura Bankers, Molly C. Hetherington-Rauth, Alexandria Rossheim, Arianna Smith, Sam Baird, Daniel Polanco, Aishwarya Mahale, Christian Saluta, Irin Paul, Shannon R. Matzinger, Emily A. Travanty	2024-12-10
EPI_ISL_19603757	2024-11-25	North America	USA	KP.3.1	Colorado Department of Public Health and Environment	Colorado Department of Public Health and Environment	Laura Bankers, Molly C. Hetherington-Rauth, Alexandria Rossheim, Arianna Smith, Sam Baird, Daniel Polanco, Aishwarya Mahale, Christian Saluta, Irin Paul, Shannon R. Matzinger, Emily A. Travanty	2024-12-10
EPI_ISL_19762463	2024-10-25	North America	USA	KP.3.1.1	Kaiser Regional-59 Roseville	California Department of Public Health	Melanie A. Greengard, Thalissa Malagoli Franzon, Mayra Ramirez, Madeleine A. Glenn, Noor Ayyad, Gautham Gautham, Phacharee Arunleung, Julio Ramirez, Shiffen Getabencha, Elizabeth Baylis, John Bell, Rahil Ryder, Jesse Elder, Christina Q. Morales, Debra A. Wadford	2024-12-10
EPI_ISL_19602727	2024-11-19	North America	USA	XEC	Rush University Medical Center	RIPHL at Rush University Medical Center	Stefan Green, Kevin Kunstman, Hannah Barbian, Sofiya Bobrovska, Felix Araujo Perez, Giancarlo Balangue, Marisol Dominguez, Erin Newcomer, Mary Hayden, Joyce Houlihan, Diane Springer	2024-12-11
EPI_ISL_19602728	2024-11-18	North America	USA	KP.3.3	Rush University Medical Center	RIPHL at Rush University Medical Center	Stefan Green, Kevin Kunstman, Hannah Barbian, Sofiya Bobrovska, Felix Araujo Perez, Giancarlo Balangue, Marisol Dominguez, Erin Newcomer, Mary Hayden, Joyce Houlihan, Diane Springer	2024-12-11
EPI_ISL_19602729	2024-11-12	North America	USA	KP.3.1.1	Rush University Medical Center	RIPHL at Rush University Medical Center	Stefan Green, Kevin Kunstman, Hannah Barbian, Sofiya Bobrovska, Felix Araujo Perez, Giancarlo Balangue, Marisol Dominguez, Erin Newcomer, Mary Hayden, Joyce Houlihan, Diane Springer	2024-12-11
EPI_ISL_19602730	2024-11-17	North America	USA	KP.3.1.1	Rush University Medical Center	RIPHL at Rush University Medical Center	Stefan Green, Kevin Kunstman, Hannah Barbian, Sofiya Bobrovska, Felix Araujo Perez, Giancarlo Balangue, Marisol Dominguez, Erin Newcomer, Mary Hayden, Joyce Houlihan, Diane Springer	2024-12-11
EPI_ISL_19602731	2024-11-19	North America	USA	MC.1	Rush University Medical Center	RIPHL at Rush University Medical Center	Stefan Green, Kevin Kunstman, Hannah Barbian, Sofiya Bobrovska, Felix Araujo Perez, Giancarlo Balangue, Marisol Dominguez, Erin Newcomer, Mary Hayden, Joyce Houlihan, Diane Springer	2024-12-11
EPI_ISL_19602732	2024-11-14	North America	USA	KP.2.3	Rush University Medical Center	RIPHL at Rush University Medical Center	Stefan Green, Kevin Kunstman, Hannah Barbian, Sofiya Bobrovska, Felix Araujo Perez, Giancarlo Balangue, Marisol Dominguez, Erin Newcomer, Mary Hayden, Joyce Houlihan, Diane Springer	2024-12-11
EPI_ISL_19602733	2024-11-20	North America	USA	KP.3.1.1	Rush University Medical Center	RIPHL at Rush University Medical Center	Stefan Green, Kevin Kunstman, Hannah Barbian, Sofiya Bobrovska, Felix Araujo Perez, Giancarlo Balangue, Marisol Dominguez, Erin Newcomer, Mary Hayden, Joyce Houlihan, Diane Springer	2024-12-11
EPI_ISL_19602734	2024-11-25	North America	USA	KP.3.1.1	Rush University Medical Center	RIPHL at Rush University Medical Center	Stefan Green, Kevin Kunstman, Hannah Barbian, Sofiya Bobrovska, Felix Araujo Perez, Giancarlo Balangue, Marisol Dominguez, Erin Newcomer, Mary Hayden, Joyce Houlihan, Diane Springer	2024-12-11
EPI_ISL_19602735	2024-11-21	North America	USA	KP.3.1.1	Rush University Medical Center	RIPHL at Rush University Medical Center	Stefan Green, Kevin Kunstman, Hannah Barbian, Sofiya Bobrovska, Felix Araujo Perez, Giancarlo Balangue, Marisol Dominguez, Erin Newcomer, Mary Hayden, Joyce Houlihan, Diane Springer	2024-12-11
EPI_ISL_19602736	2024-11-21	North America	USA	MC.1	Rush University Medical Center	RIPHL at Rush University Medical Center	Stefan Green, Kevin Kunstman, Hannah Barbian, Sofiya Bobrovska, Felix Araujo Perez, Giancarlo Balangue, Marisol Dominguez, Erin Newcomer, Mary Hayden, Joyce Houlihan, Diane Springer	2024-12-11
EPI_ISL_19602746	2024-11-12	North America	USA	XEC	Loyola University Medical Center	RIPHL at Rush University Medical Center	Stefan Green, Kevin Kunstman, Hannah Barbian, Sofiya Bobrovska, Felix Araujo Perez, Giancarlo Balangue, Marisol Dominguez, Erin Newcomer, Amanda Herrington, Kathleen McKinley	2024-12-11
EPI_ISL_19602747	2024-11-12	North America	USA	KP.3.1.1	Loyola University Medical Center	RIPHL at Rush University Medical Center	Stefan Green, Kevin Kunstman, Hannah Barbian, Sofiya Bobrovska, Felix Araujo Perez, Giancarlo Balangue, Marisol Dominguez, Erin Newcomer, Amanda Herrington, Kathleen McKinley	2024-12-11
EPI_ISL_19602748	2024-11-15	North America	USA	KP.3.1.1	Loyola University Medical Center	RIPHL at Rush University Medical Center	Stefan Green, Kevin Kunstman, Hannah Barbian, Sofiya Bobrovska, Felix Araujo Perez, Giancarlo Balangue, Marisol Dominguez, Erin Newcomer, Amanda Herrington, Kathleen McKinley	2024-12-11
EPI_ISL_19602749	2024-11-15	North America	USA	XEC	Loyola University Medical Center	RIPHL at Rush University Medical Center	Stefan Green, Kevin Kunstman, Hannah Barbian, Sofiya Bobrovska, Felix Araujo Perez, Giancarlo Balangue, Marisol Dominguez, Erin Newcomer, Amanda Herrington, Kathleen McKinley	2024-12-11
EPI_ISL_19602750	2024-11-18	North America	USA	MB.1.1	Loyola University Medical Center	RIPHL at Rush University Medical Center	Stefan Green, Kevin Kunstman, Hannah Barbian, Sofiya Bobrovska, Felix Araujo Perez, Giancarlo Balangue, Marisol Dominguez, Erin Newcomer, Amanda Herrington, Kathleen McKinley	2024-12-11
EPI_ISL_19602751	2024-11-18	North America	USA	KP.3.1.1	Loyola University Medical Center	RIPHL at Rush University Medical Center	Stefan Green, Kevin Kunstman, Hannah Barbian, Sofiya Bobrovska, Felix Araujo Perez, Giancarlo Balangue, Marisol Dominguez, Erin Newcomer, Amanda Herrington, Kathleen McKinley	2024-12-11
EPI_ISL_19602752	2024-11-18	North America	USA	KP.3.1.1	Loyola University Medical Center	RIPHL at Rush University Medical Center	Stefan Green, Kevin Kunstman, Hannah Barbian, Sofiya Bobrovska, Felix Araujo Perez, Giancarlo Balangue, Marisol Dominguez, Erin Newcomer, Amanda Herrington, Kathleen McKinley	2024-12-11
EPI_ISL_19602753	2024-11-18	North America	USA	XEC	Loyola University Medical Center	RIPHL at Rush University Medical Center	Stefan Green, Kevin Kunstman, Hannah Barbian, Sofiya Bobrovska, Felix Araujo Perez, Giancarlo Balangue, Marisol Dominguez, Erin Newcomer, Amanda Herrington, Kathleen McKinley	2024-12-11
EPI_ISL_19602754	2024-11-18	North America	USA	XEC	Loyola University Medical Center	RIPHL at Rush University Medical Center	Stefan Green, Kevin Kunstman, Hannah Barbian, Sofiya Bobrovska, Felix Araujo Perez, Giancarlo Balangue, Marisol Dominguez, Erin Newcomer, Amanda Herrington, Kathleen McKinley	2024-12-11
EPI_ISL_19602755	2024-11-19	North America	USA	MC.1	Loyola University Medical Center	RIPHL at Rush University Medical Center	Stefan Green, Kevin Kunstman, Hannah Barbian, Sofiya Bobrovska, Felix Araujo Perez, Giancarlo Balangue, Marisol Dominguez, Erin Newcomer, Amanda Herrington, Kathleen McKinley	2024-12-11
EPI_ISL_19602756	2024-11-15	North America	USA	XEC	Loyola University Medical Center	RIPHL at Rush University Medical Center	Stefan Green, Kevin Kunstman, Hannah Barbian, Sofiya Bobrovska, Felix Araujo Perez, Giancarlo Balangue, Marisol Dominguez, Erin Newcomer, Amanda Herrington, Kathleen McKinley	2024-12-11
EPI_ISL_19602757	2024-11-20	North America	USA	KP.3.1.1	Loyola University Medical Center	RIPHL at Rush University Medical Center	Stefan Green, Kevin Kunstman, Hannah Barbian, Sofiya Bobrovska, Felix Araujo Perez, Giancarlo Balangue, Marisol Dominguez, Erin Newcomer, Amanda Herrington, Kathleen McKinley	2024-12-11
EPI_ISL_19602758	2024-11-21	North America	USA	XEC	Loyola University Medical Center	RIPHL at Rush University Medical Center	Stefan Green, Kevin Kunstman, Hannah Barbian, Sofiya Bobrovska, Felix Araujo Perez, Giancarlo Balangue, Marisol Dominguez, Erin Newcomer, Amanda Herrington, Kathleen McKinley	2024-12-11
EPI_ISL_19602759	2024-11-22	North America	USA	XEC	Loyola University Medical Center	RIPHL at Rush University Medical Center	Stefan Green, Kevin Kunstman, Hannah Barbian, Sofiya Bobrovska, Felix Araujo Perez, Giancarlo Balangue, Marisol Dominguez, Erin Newcomer, Amanda Herrington, Kathleen McKinley	2024-12-11
EPI_ISL_19602760	2024-11-23	North America	USA	XEC	Loyola University Medical Center	RIPHL at Rush University Medical Center	Stefan Green, Kevin Kunstman, Hannah Barbian, Sofiya Bobrovska, Felix Araujo Perez, Giancarlo Balangue, Marisol Dominguez, Erin Newcomer, Amanda Herrington, Kathleen McKinley	2024-12-11
EPI_ISL_19602761	2024-11-23	North America	USA	LB.1	Loyola University Medical Center	RIPHL at Rush University Medical Center	Stefan Green, Kevin Kunstman, Hannah Barbian, Sofiya Bobrovska, Felix Araujo Perez, Giancarlo Balangue, Marisol Dominguez, Erin Newcomer, Amanda Herrington, Kathleen McKinley	2024-12-11
EPI_ISL_19602762	2024-11-23	North America	USA	KP.3.1.1	Loyola University Medical Center	RIPHL at Rush University Medical Center	Stefan Green, Kevin Kunstman, Hannah Barbian, Sofiya Bobrovska, Felix Araujo Perez, Giancarlo Balangue, Marisol Dominguez, Erin Newcomer, Amanda Herrington, Kathleen McKinley	2024-12-11
EPI_ISL_19602763	2024-11-24	North America	USA	XEC	Loyola University Medical Center	RIPHL at Rush University Medical Center	Stefan Green, Kevin Kunstman, Hannah Barbian, Sofiya Bobrovska, Felix Araujo Perez, Giancarlo Balangue, Marisol Dominguez, Erin Newcomer, Amanda Herrington, Kathleen McKinley	2024-12-11
EPI_ISL_19603702	2024-10-05	North America	USA	KP.3.1.1	LA Office of Public Health Laboratories	Centers for Disease Control and Prevention Division of Viral Diseases, Pathogen Discovery	Sheth, Mili; Madden, Joseph; Padilla, Jasmine; Burgin, Alex; Bentz, Meghan; Burroughs, Mark; Cook, Peter W.; Paden, Clinton R.; Batra, Dhwani; Howard, Dakota; Mandal, Paritra; Bajwa, Moneeb; Thornburg, Natalie; Chau, Reina; Momin, Nehalraza; Clines, Cristina; Unoarumhi, Yvette; Rambo-Martin, Ben L.; Lacek, Kristine; Shepard, Sam; Wentworth, Dave	2024-12-11
EPI_ISL_19603713	2024-10-08	North America	USA	KP.3.1.1	LA Office of Public Health Laboratories	Centers for Disease Control and Prevention Division of Viral Diseases, Pathogen Discovery	Sheth, Mili; Madden, Joseph; Padilla, Jasmine; Burgin, Alex; Bentz, Meghan; Burroughs, Mark; Cook, Peter W.; Paden, Clinton R.; Batra, Dhwani; Howard, Dakota; Mandal, Paritra; Bajwa, Moneeb; Thornburg, Natalie; Chau, Reina; Momin, Nehalraza; Clines, Cristina; Unoarumhi, Yvette; Rambo-Martin, Ben L.; Lacek, Kristine; Shepard, Sam; Wentworth, Dave	2024-12-11
EPI_ISL_19605225	2024-12-01	North America	USA	JN.1.11	Southern Nevada Public Health Laboratory	Southern Nevada Public Health Laboratory	Horng-Yuan Kan	2024-12-11
EPI_ISL_19605226	2024-12-02	North America	USA	XEC	Southern Nevada Public Health Laboratory	Southern Nevada Public Health Laboratory	Horng-Yuan Kan	2024-12-11
EPI_ISL_19605227	2024-11-26	North America	USA	XEC	Southern Nevada Public Health Laboratory	Southern Nevada Public Health Laboratory	Horng-Yuan Kan	2024-12-11
EPI_ISL_19605228	2024-11-26	North America	USA	XEC	Southern Nevada Public Health Laboratory	Southern Nevada Public Health Laboratory	Horng-Yuan Kan	2024-12-11
EPI_ISL_19605229	2024-11-26	North America	USA	XEC	Southern Nevada Public Health Laboratory	Southern Nevada Public Health Laboratory	Horng-Yuan Kan	2024-12-11
EPI_ISL_19605230	2024-11-28	North America	USA	JN.1.11	Southern Nevada Public Health Laboratory	Southern Nevada Public Health Laboratory	Horng-Yuan Kan	2024-12-11
EPI_ISL_19605231	2024-11-29	North America	USA	JN.1.11	Southern Nevada Public Health Laboratory	Southern Nevada Public Health Laboratory	Horng-Yuan Kan	2024-12-11
EPI_ISL_19605232	2024-11-27	North America	USA	XEC	Southern Nevada Public Health Laboratory	Southern Nevada Public Health Laboratory	Horng-Yuan Kan	2024-12-11
EPI_ISL_19605233	2024-11-27	North America	USA	XEC	Southern Nevada Public Health Laboratory	Southern Nevada Public Health Laboratory	Horng-Yuan Kan	2024-12-11
EPI_ISL_19605234	2024-11-30	North America	USA	KP.3.1.1	Southern Nevada Public Health Laboratory	Southern Nevada Public Health Laboratory	Horng-Yuan Kan	2024-12-11
EPI_ISL_19605235	2024-11-30	North America	USA	XEC	Southern Nevada Public Health Laboratory	Southern Nevada Public Health Laboratory	Horng-Yuan Kan	2024-12-11
EPI_ISL_19605236	2024-12-01	North America	USA	XEC	Southern Nevada Public Health Laboratory	Southern Nevada Public Health Laboratory	Horng-Yuan Kan	2024-12-11
EPI_ISL_19605237	2024-12-01	North America	USA	KP.2	Southern Nevada Public Health Laboratory	Southern Nevada Public Health Laboratory	Horng-Yuan Kan	2024-12-11
EPI_ISL_19605238	2024-12-02	North America	USA	XEC	Southern Nevada Public Health Laboratory	Southern Nevada Public Health Laboratory	Horng-Yuan Kan	2024-12-11
EPI_ISL_19605239	2024-12-03	North America	USA	XEC	Southern Nevada Public Health Laboratory	Southern Nevada Public Health Laboratory	Horng-Yuan Kan	2024-12-11
EPI_ISL_19605298	2024-12-04	North America	USA	KP.3.1.1	State Hygienic Laboratory at the University of Iowa	State Hygienic Laboratory at the University of Iowa	Valerie Reeb, Erik Twait, Anna Yakos, Kris Eveland, Jeff Benfer, Wes Hottel, Alankar Kampoowale, Whitney Platte, Cassie Conley, Alex Lundin	2024-12-11
EPI_ISL_19605299	2024-12-04	North America	USA	XEC	State Hygienic Laboratory at the University of Iowa	State Hygienic Laboratory at the University of Iowa	Valerie Reeb, Erik Twait, Anna Yakos, Kris Eveland, Jeff Benfer, Wes Hottel, Alankar Kampoowale, Whitney Platte, Cassie Conley, Alex Lundin	2024-12-11
EPI_ISL_19605300	2024-12-02	North America	USA	XEC	State Hygienic Laboratory at the University of Iowa	State Hygienic Laboratory at the University of Iowa	Valerie Reeb, Erik Twait, Anna Yakos, Kris Eveland, Jeff Benfer, Wes Hottel, Alankar Kampoowale, Whitney Platte, Cassie Conley, Alex Lundin	2024-12-11
EPI_ISL_19605301	2024-12-06	North America	USA	KP.3.1.1	State Hygienic Laboratory at the University of Iowa	State Hygienic Laboratory at the University of Iowa	Valerie Reeb, Erik Twait, Anna Yakos, Kris Eveland, Jeff Benfer, Wes Hottel, Alankar Kampoowale, Whitney Platte, Cassie Conley, Alex Lundin	2024-12-11
EPI_ISL_19605302	2024-12-03	North America	USA	JN.1.40	State Hygienic Laboratory at the University of Iowa	State Hygienic Laboratory at the University of Iowa	Valerie Reeb, Erik Twait, Anna Yakos, Kris Eveland, Jeff Benfer, Wes Hottel, Alankar Kampoowale, Whitney Platte, Cassie Conley, Alex Lundin	2024-12-11
EPI_ISL_19605303	2024-12-07	North America	USA	XEC	State Hygienic Laboratory at the University of Iowa	State Hygienic Laboratory at the University of Iowa	Valerie Reeb, Erik Twait, Anna Yakos, Kris Eveland, Jeff Benfer, Wes Hottel, Alankar Kampoowale, Whitney Platte, Cassie Conley, Alex Lundin	2024-12-11
EPI_ISL_19605304	2024-12-02	North America	USA	KP.3.1	State Hygienic Laboratory at the University of Iowa	State Hygienic Laboratory at the University of Iowa	Valerie Reeb, Erik Twait, Anna Yakos, Kris Eveland, Jeff Benfer, Wes Hottel, Alankar Kampoowale, Whitney Platte, Cassie Conley, Alex Lundin	2024-12-11
EPI_ISL_19605305	2024-12-07	North America	USA	XEC	State Hygienic Laboratory at the University of Iowa	State Hygienic Laboratory at the University of Iowa	Valerie Reeb, Erik Twait, Anna Yakos, Kris Eveland, Jeff Benfer, Wes Hottel, Alankar Kampoowale, Whitney Platte, Cassie Conley, Alex Lundin	2024-12-11
EPI_ISL_19605306	2024-11-26	North America	USA	KP.3.1.1	State Hygienic Laboratory at the University of Iowa	State Hygienic Laboratory at the University of Iowa	Valerie Reeb, Erik Twait, Anna Yakos, Kris Eveland, Jeff Benfer, Wes Hottel, Alankar Kampoowale, Whitney Platte, Cassie Conley, Alex Lundin	2024-12-11
EPI_ISL_19605307	2024-12-03	North America	USA	XEC	State Hygienic Laboratory at the University of Iowa	State Hygienic Laboratory at the University of Iowa	Valerie Reeb, Erik Twait, Anna Yakos, Kris Eveland, Jeff Benfer, Wes Hottel, Alankar Kampoowale, Whitney Platte, Cassie Conley, Alex Lundin	2024-12-11
EPI_ISL_19605308	2024-12-02	North America	USA	XEC	State Hygienic Laboratory at the University of Iowa	State Hygienic Laboratory at the University of Iowa	Valerie Reeb, Erik Twait, Anna Yakos, Kris Eveland, Jeff Benfer, Wes Hottel, Alankar Kampoowale, Whitney Platte, Cassie Conley, Alex Lundin	2024-12-11
EPI_ISL_19605309	2024-11-23	North America	USA	KP.3.1.1	State Hygienic Laboratory at the University of Iowa	State Hygienic Laboratory at the University of Iowa	Valerie Reeb, Erik Twait, Anna Yakos, Kris Eveland, Jeff Benfer, Wes Hottel, Alankar Kampoowale, Whitney Platte, Cassie Conley, Alex Lundin	2024-12-11
EPI_ISL_19605310	2024-12-03	North America	USA	XEC	State Hygienic Laboratory at the University of Iowa	State Hygienic Laboratory at the University of Iowa	Valerie Reeb, Erik Twait, Anna Yakos, Kris Eveland, Jeff Benfer, Wes Hottel, Alankar Kampoowale, Whitney Platte, Cassie Conley, Alex Lundin	2024-12-11
EPI_ISL_19605311	2024-11-25	North America	USA	KP.3.1.1	State Hygienic Laboratory at the University of Iowa	State Hygienic Laboratory at the University of Iowa	Valerie Reeb, Erik Twait, Anna Yakos, Kris Eveland, Jeff Benfer, Wes Hottel, Alankar Kampoowale, Whitney Platte, Cassie Conley, Alex Lundin	2024-12-11
EPI_ISL_19605312	2024-12-03	North America	USA	XEC	State Hygienic Laboratory at the University of Iowa	State Hygienic Laboratory at the University of Iowa	Valerie Reeb, Erik Twait, Anna Yakos, Kris Eveland, Jeff Benfer, Wes Hottel, Alankar Kampoowale, Whitney Platte, Cassie Conley, Alex Lundin	2024-12-11
EPI_ISL_19605313	2024-12-03	North America	USA	KP.3.1.1	State Hygienic Laboratory at the University of Iowa	State Hygienic Laboratory at the University of Iowa	Valerie Reeb, Erik Twait, Anna Yakos, Kris Eveland, Jeff Benfer, Wes Hottel, Alankar Kampoowale, Whitney Platte, Cassie Conley, Alex Lundin	2024-12-11
EPI_ISL_19605314	2024-12-03	North America	USA	KP.3.1.1	State Hygienic Laboratory at the University of Iowa	State Hygienic Laboratory at the University of Iowa	Valerie Reeb, Erik Twait, Anna Yakos, Kris Eveland, Jeff Benfer, Wes Hottel, Alankar Kampoowale, Whitney Platte, Cassie Conley, Alex Lundin	2024-12-11
EPI_ISL_19605315	2024-12-05	North America	USA	KP.3.1.1	State Hygienic Laboratory at the University of Iowa	State Hygienic Laboratory at the University of Iowa	Valerie Reeb, Erik Twait, Anna Yakos, Kris Eveland, Jeff Benfer, Wes Hottel, Alankar Kampoowale, Whitney Platte, Cassie Conley, Alex Lundin	2024-12-11
EPI_ISL_19605316	2024-11-18	North America	USA	XEC	State Hygienic Laboratory at the University of Iowa	State Hygienic Laboratory at the University of Iowa	Valerie Reeb, Erik Twait, Anna Yakos, Kris Eveland, Jeff Benfer, Wes Hottel, Alankar Kampoowale, Whitney Platte, Cassie Conley, Alex Lundin	2024-12-11
EPI_ISL_19605370	2024-11-19	North America	USA	JN.1.16.1	University of Minnesota - Infectious Disease Diagnostic Laboratory	Minnesota Department of Health, Public Health Laboratory	Jacob Garfin, Matt Plumb, Kelly Pung, Sarah Namugenyi, Alyssa Mondelli, Bonnie Weber, Henry D Kunerth, Daniel Evans, Laura Bohnker-Voels, and Anna K Strain	2024-12-11
EPI_ISL_19605371	2024-11-18	North America	USA	KP.3.1.1	University of Minnesota - Infectious Disease Diagnostic Laboratory	Minnesota Department of Health, Public Health Laboratory	Jacob Garfin, Matt Plumb, Kelly Pung, Sarah Namugenyi, Alyssa Mondelli, Bonnie Weber, Henry D Kunerth, Daniel Evans, Laura Bohnker-Voels, and Anna K Strain	2024-12-11
EPI_ISL_19605372	2024-11-18	North America	USA	KP.3.1.1	University of Minnesota - Infectious Disease Diagnostic Laboratory	Minnesota Department of Health, Public Health Laboratory	Jacob Garfin, Matt Plumb, Kelly Pung, Sarah Namugenyi, Alyssa Mondelli, Bonnie Weber, Henry D Kunerth, Daniel Evans, Laura Bohnker-Voels, and Anna K Strain	2024-12-11
EPI_ISL_19605373	2024-11-18	North America	USA	KP.3.1.1	University of Minnesota - Infectious Disease Diagnostic Laboratory	Minnesota Department of Health, Public Health Laboratory	Jacob Garfin, Matt Plumb, Kelly Pung, Sarah Namugenyi, Alyssa Mondelli, Bonnie Weber, Henry D Kunerth, Daniel Evans, Laura Bohnker-Voels, and Anna K Strain	2024-12-11
EPI_ISL_19605374	2024-11-21	North America	USA	KP.3.1.1	University of Minnesota - Infectious Disease Diagnostic Laboratory	Minnesota Department of Health, Public Health Laboratory	Jacob Garfin, Matt Plumb, Kelly Pung, Sarah Namugenyi, Alyssa Mondelli, Bonnie Weber, Henry D Kunerth, Daniel Evans, Laura Bohnker-Voels, and Anna K Strain	2024-12-11
EPI_ISL_19605375	2024-11-21	North America	USA	KP.3.1.1	University of Minnesota - Infectious Disease Diagnostic Laboratory	Minnesota Department of Health, Public Health Laboratory	Jacob Garfin, Matt Plumb, Kelly Pung, Sarah Namugenyi, Alyssa Mondelli, Bonnie Weber, Henry D Kunerth, Daniel Evans, Laura Bohnker-Voels, and Anna K Strain	2024-12-11
EPI_ISL_19605376	2024-11-21	North America	USA	XEC	University of Minnesota - Infectious Disease Diagnostic Laboratory	Minnesota Department of Health, Public Health Laboratory	Jacob Garfin, Matt Plumb, Kelly Pung, Sarah Namugenyi, Alyssa Mondelli, Bonnie Weber, Henry D Kunerth, Daniel Evans, Laura Bohnker-Voels, and Anna K Strain	2024-12-11
EPI_ISL_19605377	2024-11-21	North America	USA	KP.3.1.1	University of Minnesota - Infectious Disease Diagnostic Laboratory	Minnesota Department of Health, Public Health Laboratory	Jacob Garfin, Matt Plumb, Kelly Pung, Sarah Namugenyi, Alyssa Mondelli, Bonnie Weber, Henry D Kunerth, Daniel Evans, Laura Bohnker-Voels, and Anna K Strain	2024-12-11
EPI_ISL_19605378	2024-11-23	North America	USA	JN.1.16.1	University of Minnesota - Infectious Disease Diagnostic Laboratory	Minnesota Department of Health, Public Health Laboratory	Jacob Garfin, Matt Plumb, Kelly Pung, Sarah Namugenyi, Alyssa Mondelli, Bonnie Weber, Henry D Kunerth, Daniel Evans, Laura Bohnker-Voels, and Anna K Strain	2024-12-11
EPI_ISL_19605379	2024-11-21	North America	USA	MC.1	University of Minnesota - Infectious Disease Diagnostic Laboratory	Minnesota Department of Health, Public Health Laboratory	Jacob Garfin, Matt Plumb, Kelly Pung, Sarah Namugenyi, Alyssa Mondelli, Bonnie Weber, Henry D Kunerth, Daniel Evans, Laura Bohnker-Voels, and Anna K Strain	2024-12-11
EPI_ISL_19605380	2024-11-14	North America	USA	KP.3.1.1	University of Minnesota - Infectious Disease Diagnostic Laboratory	Minnesota Department of Health, Public Health Laboratory	Jacob Garfin, Matt Plumb, Kelly Pung, Sarah Namugenyi, Alyssa Mondelli, Bonnie Weber, Henry D Kunerth, Daniel Evans, Laura Bohnker-Voels, and Anna K Strain	2024-12-11
EPI_ISL_19605381	2024-11-20	North America	USA	MC.1	University of Minnesota - Infectious Disease Diagnostic Laboratory	Minnesota Department of Health, Public Health Laboratory	Jacob Garfin, Matt Plumb, Kelly Pung, Sarah Namugenyi, Alyssa Mondelli, Bonnie Weber, Henry D Kunerth, Daniel Evans, Laura Bohnker-Voels, and Anna K Strain	2024-12-11
EPI_ISL_19605382	2024-11-24	North America	USA	XEC	University of Minnesota - Infectious Disease Diagnostic Laboratory	Minnesota Department of Health, Public Health Laboratory	Jacob Garfin, Matt Plumb, Kelly Pung, Sarah Namugenyi, Alyssa Mondelli, Bonnie Weber, Henry D Kunerth, Daniel Evans, Laura Bohnker-Voels, and Anna K Strain	2024-12-11
EPI_ISL_19605383	2024-11-22	North America	USA	XEC	University of Minnesota - Infectious Disease Diagnostic Laboratory	Minnesota Department of Health, Public Health Laboratory	Jacob Garfin, Matt Plumb, Kelly Pung, Sarah Namugenyi, Alyssa Mondelli, Bonnie Weber, Henry D Kunerth, Daniel Evans, Laura Bohnker-Voels, and Anna K Strain	2024-12-11
EPI_ISL_19605384	2024-11-23	North America	USA	KP.3.1.1	University of Minnesota - Infectious Disease Diagnostic Laboratory	Minnesota Department of Health, Public Health Laboratory	Jacob Garfin, Matt Plumb, Kelly Pung, Sarah Namugenyi, Alyssa Mondelli, Bonnie Weber, Henry D Kunerth, Daniel Evans, Laura Bohnker-Voels, and Anna K Strain	2024-12-11
EPI_ISL_19605385	2024-11-23	North America	USA	XEC	University of Minnesota - Infectious Disease Diagnostic Laboratory	Minnesota Department of Health, Public Health Laboratory	Jacob Garfin, Matt Plumb, Kelly Pung, Sarah Namugenyi, Alyssa Mondelli, Bonnie Weber, Henry D Kunerth, Daniel Evans, Laura Bohnker-Voels, and Anna K Strain	2024-12-11
EPI_ISL_19605386	2024-11-22	North America	USA	MC.1	University of Minnesota - Infectious Disease Diagnostic Laboratory	Minnesota Department of Health, Public Health Laboratory	Jacob Garfin, Matt Plumb, Kelly Pung, Sarah Namugenyi, Alyssa Mondelli, Bonnie Weber, Henry D Kunerth, Daniel Evans, Laura Bohnker-Voels, and Anna K Strain	2024-12-11
EPI_ISL_19605387	2024-11-20	North America	USA	KP.3.1.1	University of Minnesota - Infectious Disease Diagnostic Laboratory	Minnesota Department of Health, Public Health Laboratory	Jacob Garfin, Matt Plumb, Kelly Pung, Sarah Namugenyi, Alyssa Mondelli, Bonnie Weber, Henry D Kunerth, Daniel Evans, Laura Bohnker-Voels, and Anna K Strain	2024-12-11
EPI_ISL_19605388	2024-11-21	North America	USA	JN.1.8	University of Minnesota - Infectious Disease Diagnostic Laboratory	Minnesota Department of Health, Public Health Laboratory	Jacob Garfin, Matt Plumb, Kelly Pung, Sarah Namugenyi, Alyssa Mondelli, Bonnie Weber, Henry D Kunerth, Daniel Evans, Laura Bohnker-Voels, and Anna K Strain	2024-12-11
EPI_ISL_19605389	2024-11-18	North America	USA	XEC	University of Minnesota - Infectious Disease Diagnostic Laboratory	Minnesota Department of Health, Public Health Laboratory	Jacob Garfin, Matt Plumb, Kelly Pung, Sarah Namugenyi, Alyssa Mondelli, Bonnie Weber, Henry D Kunerth, Daniel Evans, Laura Bohnker-Voels, and Anna K Strain	2024-12-11
EPI_ISL_19605390	2024-11-19	North America	USA	KP.3.1.1	University of Minnesota - Infectious Disease Diagnostic Laboratory	Minnesota Department of Health, Public Health Laboratory	Jacob Garfin, Matt Plumb, Kelly Pung, Sarah Namugenyi, Alyssa Mondelli, Bonnie Weber, Henry D Kunerth, Daniel Evans, Laura Bohnker-Voels, and Anna K Strain	2024-12-11
EPI_ISL_19605391	2024-11-11	North America	USA	XEC.1	University of Minnesota - Infectious Disease Diagnostic Laboratory	Minnesota Department of Health, Public Health Laboratory	Jacob Garfin, Matt Plumb, Kelly Pung, Sarah Namugenyi, Alyssa Mondelli, Bonnie Weber, Henry D Kunerth, Daniel Evans, Laura Bohnker-Voels, and Anna K Strain	2024-12-11
EPI_ISL_19605392	2024-11-11	North America	USA	XEC	University of Minnesota - Infectious Disease Diagnostic Laboratory	Minnesota Department of Health, Public Health Laboratory	Jacob Garfin, Matt Plumb, Kelly Pung, Sarah Namugenyi, Alyssa Mondelli, Bonnie Weber, Henry D Kunerth, Daniel Evans, Laura Bohnker-Voels, and Anna K Strain	2024-12-11
EPI_ISL_19605393	2024-11-20	North America	USA	XEC	University of Minnesota - Infectious Disease Diagnostic Laboratory	Minnesota Department of Health, Public Health Laboratory	Jacob Garfin, Matt Plumb, Kelly Pung, Sarah Namugenyi, Alyssa Mondelli, Bonnie Weber, Henry D Kunerth, Daniel Evans, Laura Bohnker-Voels, and Anna K Strain	2024-12-11
EPI_ISL_19605394	2024-11-23	North America	USA	LF.7.1	University of Minnesota - Infectious Disease Diagnostic Laboratory	Minnesota Department of Health, Public Health Laboratory	Jacob Garfin, Matt Plumb, Kelly Pung, Sarah Namugenyi, Alyssa Mondelli, Bonnie Weber, Henry D Kunerth, Daniel Evans, Laura Bohnker-Voels, and Anna K Strain	2024-12-11
EPI_ISL_19605395	2024-11-24	North America	USA	KP.3.1.1	University of Minnesota - Infectious Disease Diagnostic Laboratory	Minnesota Department of Health, Public Health Laboratory	Jacob Garfin, Matt Plumb, Kelly Pung, Sarah Namugenyi, Alyssa Mondelli, Bonnie Weber, Henry D Kunerth, Daniel Evans, Laura Bohnker-Voels, and Anna K Strain	2024-12-11
EPI_ISL_19605396	2024-11-26	North America	USA	KP.3.1.1	University of Minnesota - Infectious Disease Diagnostic Laboratory	Minnesota Department of Health, Public Health Laboratory	Jacob Garfin, Matt Plumb, Kelly Pung, Sarah Namugenyi, Alyssa Mondelli, Bonnie Weber, Henry D Kunerth, Daniel Evans, Laura Bohnker-Voels, and Anna K Strain	2024-12-11
EPI_ISL_19605397	2024-11-25	North America	USA	MC.1	University of Minnesota - Infectious Disease Diagnostic Laboratory	Minnesota Department of Health, Public Health Laboratory	Jacob Garfin, Matt Plumb, Kelly Pung, Sarah Namugenyi, Alyssa Mondelli, Bonnie Weber, Henry D Kunerth, Daniel Evans, Laura Bohnker-Voels, and Anna K Strain	2024-12-11
EPI_ISL_19605398	2024-11-23	North America	USA	KP.3.1.1	University of Minnesota - Infectious Disease Diagnostic Laboratory	Minnesota Department of Health, Public Health Laboratory	Jacob Garfin, Matt Plumb, Kelly Pung, Sarah Namugenyi, Alyssa Mondelli, Bonnie Weber, Henry D Kunerth, Daniel Evans, Laura Bohnker-Voels, and Anna K Strain	2024-12-11
EPI_ISL_19605399	2024-11-22	North America	USA	XEC	University of Minnesota - Infectious Disease Diagnostic Laboratory	Minnesota Department of Health, Public Health Laboratory	Jacob Garfin, Matt Plumb, Kelly Pung, Sarah Namugenyi, Alyssa Mondelli, Bonnie Weber, Henry D Kunerth, Daniel Evans, Laura Bohnker-Voels, and Anna K Strain	2024-12-11
EPI_ISL_19605400	2024-11-18	North America	USA	KP.3.1.1	University of Minnesota - Infectious Disease Diagnostic Laboratory	Minnesota Department of Health, Public Health Laboratory	Jacob Garfin, Matt Plumb, Kelly Pung, Sarah Namugenyi, Alyssa Mondelli, Bonnie Weber, Henry D Kunerth, Daniel Evans, Laura Bohnker-Voels, and Anna K Strain	2024-12-11
EPI_ISL_19605401	2024-11-18	North America	USA	XEC	University of Minnesota - Infectious Disease Diagnostic Laboratory	Minnesota Department of Health, Public Health Laboratory	Jacob Garfin, Matt Plumb, Kelly Pung, Sarah Namugenyi, Alyssa Mondelli, Bonnie Weber, Henry D Kunerth, Daniel Evans, Laura Bohnker-Voels, and Anna K Strain	2024-12-11
EPI_ISL_19605402	2024-11-26	North America	USA	LF.7.1	University of Minnesota - Infectious Disease Diagnostic Laboratory	Minnesota Department of Health, Public Health Laboratory	Jacob Garfin, Matt Plumb, Kelly Pung, Sarah Namugenyi, Alyssa Mondelli, Bonnie Weber, Henry D Kunerth, Daniel Evans, Laura Bohnker-Voels, and Anna K Strain	2024-12-11
EPI_ISL_19605403	2024-11-25	North America	USA	JN.1.8	University of Minnesota - Infectious Disease Diagnostic Laboratory	Minnesota Department of Health, Public Health Laboratory	Jacob Garfin, Matt Plumb, Kelly Pung, Sarah Namugenyi, Alyssa Mondelli, Bonnie Weber, Henry D Kunerth, Daniel Evans, Laura Bohnker-Voels, and Anna K Strain	2024-12-11
EPI_ISL_19605404	2024-10-31	North America	USA	LF.7.1	University of Minnesota - Infectious Disease Diagnostic Laboratory	Minnesota Department of Health, Public Health Laboratory	Jacob Garfin, Matt Plumb, Kelly Pung, Sarah Namugenyi, Alyssa Mondelli, Bonnie Weber, Henry D Kunerth, Daniel Evans, Laura Bohnker-Voels, and Anna K Strain	2024-12-11
EPI_ISL_19605405	2024-10-30	North America	USA	XDY	University of Minnesota - Infectious Disease Diagnostic Laboratory	Minnesota Department of Health, Public Health Laboratory	Jacob Garfin, Matt Plumb, Kelly Pung, Sarah Namugenyi, Alyssa Mondelli, Bonnie Weber, Henry D Kunerth, Daniel Evans, Laura Bohnker-Voels, and Anna K Strain	2024-12-11
EPI_ISL_19605406	2024-11-05	North America	USA	KP.3.1.1	University of Minnesota - Infectious Disease Diagnostic Laboratory	Minnesota Department of Health, Public Health Laboratory	Jacob Garfin, Matt Plumb, Kelly Pung, Sarah Namugenyi, Alyssa Mondelli, Bonnie Weber, Henry D Kunerth, Daniel Evans, Laura Bohnker-Voels, and Anna K Strain	2024-12-11
EPI_ISL_19605407	2024-10-31	North America	USA	MB.1.1	University of Minnesota - Infectious Disease Diagnostic Laboratory	Minnesota Department of Health, Public Health Laboratory	Jacob Garfin, Matt Plumb, Kelly Pung, Sarah Namugenyi, Alyssa Mondelli, Bonnie Weber, Henry D Kunerth, Daniel Evans, Laura Bohnker-Voels, and Anna K Strain	2024-12-11
EPI_ISL_19605408	2024-11-06	North America	USA	KP.3.1.1	University of Minnesota - Infectious Disease Diagnostic Laboratory	Minnesota Department of Health, Public Health Laboratory	Jacob Garfin, Matt Plumb, Kelly Pung, Sarah Namugenyi, Alyssa Mondelli, Bonnie Weber, Henry D Kunerth, Daniel Evans, Laura Bohnker-Voels, and Anna K Strain	2024-12-11
EPI_ISL_19605409	2024-11-04	North America	USA	KP.3.1.1	University of Minnesota - Infectious Disease Diagnostic Laboratory	Minnesota Department of Health, Public Health Laboratory	Jacob Garfin, Matt Plumb, Kelly Pung, Sarah Namugenyi, Alyssa Mondelli, Bonnie Weber, Henry D Kunerth, Daniel Evans, Laura Bohnker-Voels, and Anna K Strain	2024-12-11
EPI_ISL_19605410	2024-10-30	North America	USA	KP.3.3	University of Minnesota - Infectious Disease Diagnostic Laboratory	Minnesota Department of Health, Public Health Laboratory	Jacob Garfin, Matt Plumb, Kelly Pung, Sarah Namugenyi, Alyssa Mondelli, Bonnie Weber, Henry D Kunerth, Daniel Evans, Laura Bohnker-Voels, and Anna K Strain	2024-12-11
EPI_ISL_19605411	2024-10-29	North America	USA	KP.3.3.2	University of Minnesota - Infectious Disease Diagnostic Laboratory	Minnesota Department of Health, Public Health Laboratory	Jacob Garfin, Matt Plumb, Kelly Pung, Sarah Namugenyi, Alyssa Mondelli, Bonnie Weber, Henry D Kunerth, Daniel Evans, Laura Bohnker-Voels, and Anna K Strain	2024-12-11
EPI_ISL_19605412	2024-10-30	North America	USA	KP.3.1.1	University of Minnesota - Infectious Disease Diagnostic Laboratory	Minnesota Department of Health, Public Health Laboratory	Jacob Garfin, Matt Plumb, Kelly Pung, Sarah Namugenyi, Alyssa Mondelli, Bonnie Weber, Henry D Kunerth, Daniel Evans, Laura Bohnker-Voels, and Anna K Strain	2024-12-11
EPI_ISL_19605413	2024-11-03	North America	USA	KP.3.3	University of Minnesota - Infectious Disease Diagnostic Laboratory	Minnesota Department of Health, Public Health Laboratory	Jacob Garfin, Matt Plumb, Kelly Pung, Sarah Namugenyi, Alyssa Mondelli, Bonnie Weber, Henry D Kunerth, Daniel Evans, Laura Bohnker-Voels, and Anna K Strain	2024-12-11
EPI_ISL_19605414	2024-10-30	North America	USA	KP.3.1.1	University of Minnesota - Infectious Disease Diagnostic Laboratory	Minnesota Department of Health, Public Health Laboratory	Jacob Garfin, Matt Plumb, Kelly Pung, Sarah Namugenyi, Alyssa Mondelli, Bonnie Weber, Henry D Kunerth, Daniel Evans, Laura Bohnker-Voels, and Anna K Strain	2024-12-11
EPI_ISL_19605415	2024-11-06	North America	USA	KP.3.1.1	University of Minnesota - Infectious Disease Diagnostic Laboratory	Minnesota Department of Health, Public Health Laboratory	Jacob Garfin, Matt Plumb, Kelly Pung, Sarah Namugenyi, Alyssa Mondelli, Bonnie Weber, Henry D Kunerth, Daniel Evans, Laura Bohnker-Voels, and Anna K Strain	2024-12-11
EPI_ISL_19605416	2024-11-07	North America	USA	XEC	University of Minnesota - Infectious Disease Diagnostic Laboratory	Minnesota Department of Health, Public Health Laboratory	Jacob Garfin, Matt Plumb, Kelly Pung, Sarah Namugenyi, Alyssa Mondelli, Bonnie Weber, Henry D Kunerth, Daniel Evans, Laura Bohnker-Voels, and Anna K Strain	2024-12-11
EPI_ISL_19605417	2024-11-03	North America	USA	KP.3.1.1	University of Minnesota - Infectious Disease Diagnostic Laboratory	Minnesota Department of Health, Public Health Laboratory	Jacob Garfin, Matt Plumb, Kelly Pung, Sarah Namugenyi, Alyssa Mondelli, Bonnie Weber, Henry D Kunerth, Daniel Evans, Laura Bohnker-Voels, and Anna K Strain	2024-12-11
EPI_ISL_19605418	2024-10-07	North America	USA	JN.1.16.1	University of Minnesota - Infectious Disease Diagnostic Laboratory	Minnesota Department of Health, Public Health Laboratory	Jacob Garfin, Matt Plumb, Kelly Pung, Sarah Namugenyi, Alyssa Mondelli, Bonnie Weber, Henry D Kunerth, Daniel Evans, Laura Bohnker-Voels, and Anna K Strain	2024-12-11
EPI_ISL_19605419	2024-11-04	North America	USA	MB.1.1	University of Minnesota - Infectious Disease Diagnostic Laboratory	Minnesota Department of Health, Public Health Laboratory	Jacob Garfin, Matt Plumb, Kelly Pung, Sarah Namugenyi, Alyssa Mondelli, Bonnie Weber, Henry D Kunerth, Daniel Evans, Laura Bohnker-Voels, and Anna K Strain	2024-12-11
EPI_ISL_19605420	2024-10-30	North America	USA	KP.3.1.1	University of Minnesota - Infectious Disease Diagnostic Laboratory	Minnesota Department of Health, Public Health Laboratory	Jacob Garfin, Matt Plumb, Kelly Pung, Sarah Namugenyi, Alyssa Mondelli, Bonnie Weber, Henry D Kunerth, Daniel Evans, Laura Bohnker-Voels, and Anna K Strain	2024-12-11
EPI_ISL_19608684	2024-11-03	North America	USA	KP.3.1.1	Clinical Enterprise: CDC Multiplex Nasal Phase 3 (DC Indv) - Homo sapiens ribonuclease P RNA	Ginkgo Bioworks Concentric	Keith Robison, Dongjuan Dai, Brintha Girinathan, Allison Hicks, Bryan Cosca, Alex Plocik, Birgitte Simen, Andy Rothstein	2024-12-12
EPI_ISL_19608685	2024-11-03	North America	USA	KP.3.1.1	Clinical Enterprise: CDC Multiplex Nasal Phase 3 (DC Indv) - Homo sapiens ribonuclease P RNA	Ginkgo Bioworks Concentric	Keith Robison, Dongjuan Dai, Brintha Girinathan, Allison Hicks, Bryan Cosca, Alex Plocik, Birgitte Simen, Andy Rothstein	2024-12-12
EPI_ISL_19609546	2024-11-26	North America	USA	KP.3.1.1	Los Angeles County Public Health Laboratory	Los Angeles County Public Health Laboratories	E. Fox et. al	2024-12-12
EPI_ISL_19609547	2024-11-19	North America	USA	JN.1.18.6	Los Angeles County Public Health Laboratory	Los Angeles County Public Health Laboratories	E. Fox et. al	2024-12-12
EPI_ISL_19609548	2024-11-16	North America	USA	XEC	Los Angeles County Public Health Laboratory	Los Angeles County Public Health Laboratories	E. Fox et. al	2024-12-12
EPI_ISL_19609549	2024-11-27	North America	USA	XEC	Los Angeles County Public Health Laboratory	Los Angeles County Public Health Laboratories	E. Fox et. al	2024-12-12
EPI_ISL_19609550	2024-11-23	North America	USA	KP.3.1.1	Los Angeles County Public Health Laboratory	Los Angeles County Public Health Laboratories	E. Fox et. al	2024-12-12
EPI_ISL_19609551	2024-11-22	North America	USA	JN.1.40	Los Angeles County Public Health Laboratory	Los Angeles County Public Health Laboratories	E. Fox et. al	2024-12-12
EPI_ISL_19609552	2024-11-27	North America	USA	JN.1.40	Los Angeles County Public Health Laboratory	Los Angeles County Public Health Laboratories	E. Fox et. al	2024-12-12
EPI_ISL_19609553	2024-11-27	North America	USA	KP.1.1.3	Los Angeles County Public Health Laboratory	Los Angeles County Public Health Laboratories	E. Fox et. al	2024-12-12
EPI_ISL_19609554	2024-11-27	North America	USA	KP.3.1.1	Los Angeles County Public Health Laboratory	Los Angeles County Public Health Laboratories	E. Fox et. al	2024-12-12
EPI_ISL_19609555	2024-11-23	North America	USA	KP.3.1.1	Los Angeles County Public Health Laboratory	Los Angeles County Public Health Laboratories	E. Fox et. al	2024-12-12
EPI_ISL_19609556	2024-11-23	North America	USA	JN.1.18.6	Los Angeles County Public Health Laboratory	Los Angeles County Public Health Laboratories	E. Fox et. al	2024-12-12
EPI_ISL_19609557	2024-11-23	North America	USA	KP.3.1.1	Los Angeles County Public Health Laboratory	Los Angeles County Public Health Laboratories	E. Fox et. al	2024-12-12
EPI_ISL_19609558	2024-11-23	North America	USA	LB.1.4.1	Los Angeles County Public Health Laboratory	Los Angeles County Public Health Laboratories	E. Fox et. al	2024-12-12
EPI_ISL_19609559	2024-11-24	North America	USA	KP.3.1.1	Los Angeles County Public Health Laboratory	Los Angeles County Public Health Laboratories	E. Fox et. al	2024-12-12
EPI_ISL_19609560	2024-11-16	North America	USA	MC.1	Los Angeles County Public Health Laboratory	Los Angeles County Public Health Laboratories	E. Fox et. al	2024-12-12
EPI_ISL_19609561	2024-11-17	North America	USA	KP.3.1.1	Los Angeles County Public Health Laboratory	Los Angeles County Public Health Laboratories	E. Fox et. al	2024-12-12
EPI_ISL_19609562	2024-11-27	North America	USA	XEC	Los Angeles County Public Health Laboratory	Los Angeles County Public Health Laboratories	E. Fox et. al	2024-12-12
EPI_ISL_19609563	2024-11-23	North America	USA	KP.3.1.1	Los Angeles County Public Health Laboratory	Los Angeles County Public Health Laboratories	E. Fox et. al	2024-12-12
EPI_ISL_19609564	2024-11-23	North America	USA	KP.1.1.3	Los Angeles County Public Health Laboratory	Los Angeles County Public Health Laboratories	E. Fox et. al	2024-12-12
EPI_ISL_19611238	2024-12-02	North America	USA	XEC	Clinical Enterprise: CDC Multiplex Nasal Phase 3 (DC Pooled) - Homo sapiens ribonuclease P RNA	Ginkgo Bioworks Concentric	Keith Robison, Dongjuan Dai, Brintha Girinathan, Allison Hicks, Bryan Cosca, Alex Plocik, Birgitte Simen, Andy Rothstein	2024-12-13
EPI_ISL_19611239	2024-12-04	North America	USA	XEC	Clinical Enterprise: CDC Multiplex Nasal Phase 3 (DC Indv) - Homo sapiens ribonuclease P RNA	Ginkgo Bioworks Concentric	Keith Robison, Dongjuan Dai, Brintha Girinathan, Allison Hicks, Bryan Cosca, Alex Plocik, Birgitte Simen, Andy Rothstein	2024-12-13
EPI_ISL_19611240	2024-12-04	North America	USA	XEC	Clinical Enterprise: CDC Multiplex Nasal Phase 3 (DC Pooled) - Homo sapiens ribonuclease P RNA	Ginkgo Bioworks Concentric	Keith Robison, Dongjuan Dai, Brintha Girinathan, Allison Hicks, Bryan Cosca, Alex Plocik, Birgitte Simen, Andy Rothstein	2024-12-13
EPI_ISL_19611241	2024-12-03	North America	USA	LF.3.1	Clinical Enterprise: CDC Multiplex Nasal Phase 3 (DC Indv) - Homo sapiens ribonuclease P RNA	Ginkgo Bioworks Concentric	Keith Robison, Dongjuan Dai, Brintha Girinathan, Allison Hicks, Bryan Cosca, Alex Plocik, Birgitte Simen, Andy Rothstein	2024-12-13
EPI_ISL_19611242	2024-12-05	North America	USA	JN.1.17	Clinical Enterprise: CDC Multiplex Nasal Phase 3 (DC Pooled) - Homo sapiens ribonuclease P RNA	Ginkgo Bioworks Concentric	Keith Robison, Dongjuan Dai, Brintha Girinathan, Allison Hicks, Bryan Cosca, Alex Plocik, Birgitte Simen, Andy Rothstein	2024-12-13
EPI_ISL_19611243	2024-12-01	North America	USA	JN.1.40	Clinical Enterprise: CDC Multiplex Nasal Phase 3 (DC Pooled) - Homo sapiens ribonuclease P RNA	Ginkgo Bioworks Concentric	Keith Robison, Dongjuan Dai, Brintha Girinathan, Allison Hicks, Bryan Cosca, Alex Plocik, Birgitte Simen, Andy Rothstein	2024-12-13
EPI_ISL_19611244	2024-12-05	North America	USA	XDV.1	Clinical Enterprise: CDC Multiplex Nasal Phase 3 (DC Pooled) - Homo sapiens ribonuclease P RNA	Ginkgo Bioworks Concentric	Keith Robison, Dongjuan Dai, Brintha Girinathan, Allison Hicks, Bryan Cosca, Alex Plocik, Birgitte Simen, Andy Rothstein	2024-12-13
EPI_ISL_19611245	2024-12-03	North America	USA	KP.3.1	Clinical Enterprise: CDC Multiplex Nasal Phase 3 (DC Pooled) - Homo sapiens ribonuclease P RNA	Ginkgo Bioworks Concentric	Keith Robison, Dongjuan Dai, Brintha Girinathan, Allison Hicks, Bryan Cosca, Alex Plocik, Birgitte Simen, Andy Rothstein	2024-12-13
EPI_ISL_19611246	2024-12-04	North America	USA	LB.1	Clinical Enterprise: CDC Multiplex Nasal Phase 3 (DC Indv) - Homo sapiens ribonuclease P RNA	Ginkgo Bioworks Concentric	Keith Robison, Dongjuan Dai, Brintha Girinathan, Allison Hicks, Bryan Cosca, Alex Plocik, Birgitte Simen, Andy Rothstein	2024-12-13
EPI_ISL_19611247	2024-12-03	North America	USA	XEC	Clinical Enterprise: CDC Multiplex Nasal Phase 3 (DC Indv) - Homo sapiens ribonuclease P RNA	Ginkgo Bioworks Concentric	Keith Robison, Dongjuan Dai, Brintha Girinathan, Allison Hicks, Bryan Cosca, Alex Plocik, Birgitte Simen, Andy Rothstein	2024-12-13
EPI_ISL_19611248	2024-12-02	North America	USA	XEC	Clinical Enterprise: CDC Multiplex Nasal Phase 3 (DC Indv) - Homo sapiens ribonuclease P RNA	Ginkgo Bioworks Concentric	Keith Robison, Dongjuan Dai, Brintha Girinathan, Allison Hicks, Bryan Cosca, Alex Plocik, Birgitte Simen, Andy Rothstein	2024-12-13
EPI_ISL_19611249	2024-12-03	North America	USA	JN.1.16	Clinical Enterprise: CDC Multiplex Nasal Phase 3 (DC Pooled) - Homo sapiens ribonuclease P RNA	Ginkgo Bioworks Concentric	Keith Robison, Dongjuan Dai, Brintha Girinathan, Allison Hicks, Bryan Cosca, Alex Plocik, Birgitte Simen, Andy Rothstein	2024-12-13
EPI_ISL_19611250	2024-12-04	North America	USA	JN.1.40	Clinical Enterprise: CDC Multiplex Nasal Phase 3 (DC Pooled) - Homo sapiens ribonuclease P RNA	Ginkgo Bioworks Concentric	Keith Robison, Dongjuan Dai, Brintha Girinathan, Allison Hicks, Bryan Cosca, Alex Plocik, Birgitte Simen, Andy Rothstein	2024-12-13
EPI_ISL_19611251	2024-12-02	North America	USA	JN.1.40	Clinical Enterprise: CDC Multiplex Nasal Phase 3 (DC Pooled) - Homo sapiens ribonuclease P RNA	Ginkgo Bioworks Concentric	Keith Robison, Dongjuan Dai, Brintha Girinathan, Allison Hicks, Bryan Cosca, Alex Plocik, Birgitte Simen, Andy Rothstein	2024-12-13
EPI_ISL_19611252	2024-12-02	North America	USA	JN.1.40	Clinical Enterprise: CDC Multiplex Nasal Phase 3 (DC Indv) - Homo sapiens ribonuclease P RNA	Ginkgo Bioworks Concentric	Keith Robison, Dongjuan Dai, Brintha Girinathan, Allison Hicks, Bryan Cosca, Alex Plocik, Birgitte Simen, Andy Rothstein	2024-12-13
EPI_ISL_19611253	2024-12-03	North America	USA	LF.3.1	Clinical Enterprise: CDC Multiplex Nasal Phase 3 (DC Pooled) - Homo sapiens ribonuclease P RNA	Ginkgo Bioworks Concentric	Keith Robison, Dongjuan Dai, Brintha Girinathan, Allison Hicks, Bryan Cosca, Alex Plocik, Birgitte Simen, Andy Rothstein	2024-12-13
EPI_ISL_19611254	2024-12-05	North America	USA	JN.1.40	Clinical Enterprise: CDC Multiplex Nasal Phase 3 (DC Pooled) - Homo sapiens ribonuclease P RNA	Ginkgo Bioworks Concentric	Keith Robison, Dongjuan Dai, Brintha Girinathan, Allison Hicks, Bryan Cosca, Alex Plocik, Birgitte Simen, Andy Rothstein	2024-12-13
EPI_ISL_19611255	2024-12-03	North America	USA	KP.3.1.1	Clinical Enterprise: CDC Multiplex Nasal Phase 3 (DC Indv) - Homo sapiens ribonuclease P RNA	Ginkgo Bioworks Concentric	Keith Robison, Dongjuan Dai, Brintha Girinathan, Allison Hicks, Bryan Cosca, Alex Plocik, Birgitte Simen, Andy Rothstein	2024-12-13
EPI_ISL_19611256	2024-12-02	North America	USA	XEC	Clinical Enterprise: CDC Multiplex Nasal Phase 3 (DC Pooled) - Homo sapiens ribonuclease P RNA	Ginkgo Bioworks Concentric	Keith Robison, Dongjuan Dai, Brintha Girinathan, Allison Hicks, Bryan Cosca, Alex Plocik, Birgitte Simen, Andy Rothstein	2024-12-13
EPI_ISL_19611257	2024-12-01	North America	USA	KP.1.1.5	Clinical Enterprise: CDC Multiplex Nasal Phase 3 (DC Indv) - Homo sapiens ribonuclease P RNA	Ginkgo Bioworks Concentric	Keith Robison, Dongjuan Dai, Brintha Girinathan, Allison Hicks, Bryan Cosca, Alex Plocik, Birgitte Simen, Andy Rothstein	2024-12-13
EPI_ISL_19611258	2024-12-04	North America	USA	KP.1.1.3	Clinical Enterprise: CDC Multiplex Nasal Phase 3 (DC Pooled) - Homo sapiens ribonuclease P RNA	Ginkgo Bioworks Concentric	Keith Robison, Dongjuan Dai, Brintha Girinathan, Allison Hicks, Bryan Cosca, Alex Plocik, Birgitte Simen, Andy Rothstein	2024-12-13
EPI_ISL_19611259	2024-12-04	North America	USA	JN.1.40	Clinical Enterprise: CDC Multiplex Nasal Phase 3 (DC Indv) - Homo sapiens ribonuclease P RNA	Ginkgo Bioworks Concentric	Keith Robison, Dongjuan Dai, Brintha Girinathan, Allison Hicks, Bryan Cosca, Alex Plocik, Birgitte Simen, Andy Rothstein	2024-12-13
EPI_ISL_19611260	2024-12-05	North America	USA	JN.1.40	Clinical Enterprise: CDC Multiplex Nasal Phase 3 (DC Indv) - Homo sapiens ribonuclease P RNA	Ginkgo Bioworks Concentric	Keith Robison, Dongjuan Dai, Brintha Girinathan, Allison Hicks, Bryan Cosca, Alex Plocik, Birgitte Simen, Andy Rothstein	2024-12-13
EPI_ISL_19611261	2024-12-03	North America	USA	XEC	Clinical Enterprise: CDC Multiplex Nasal Phase 3 (DC Indv) - Homo sapiens ribonuclease P RNA	Ginkgo Bioworks Concentric	Keith Robison, Dongjuan Dai, Brintha Girinathan, Allison Hicks, Bryan Cosca, Alex Plocik, Birgitte Simen, Andy Rothstein	2024-12-13
EPI_ISL_19611262	2024-12-01	North America	USA	JN.1.40	Clinical Enterprise: CDC Multiplex Nasal Phase 3 (DC Indv) - Homo sapiens ribonuclease P RNA	Ginkgo Bioworks Concentric	Keith Robison, Dongjuan Dai, Brintha Girinathan, Allison Hicks, Bryan Cosca, Alex Plocik, Birgitte Simen, Andy Rothstein	2024-12-13
EPI_ISL_19611270	2024-12-03	North America	USA	KS.1.1	Clinical Enterprise: CDC Multiplex Nasal Phase 3 (DC Pooled) - Homo sapiens ribonuclease P RNA	Ginkgo Bioworks Concentric	Keith Robison, Dongjuan Dai, Brintha Girinathan, Allison Hicks, Bryan Cosca, Alex Plocik, Birgitte Simen, Andy Rothstein	2024-12-13
EPI_ISL_19611457	2024-10-13	North America	USA	KP.3.1.1	Oregon State Public Health Laboratory	Oregon State Public Health Laboratory	Laura Tsaknaridis, Vanda Makris, Riley Evans, Kevin Weitemier, Matthew Geniza, Ayodele Ojebode	2024-12-13
EPI_ISL_19611458	2024-10-14	North America	USA	XEC	Oregon State Public Health Laboratory	Oregon State Public Health Laboratory	Laura Tsaknaridis, Vanda Makris, Riley Evans, Kevin Weitemier, Matthew Geniza, Ayodele Ojebode	2024-12-13
EPI_ISL_19611459	2024-10-19	North America	USA	JN.1.52	Oregon State Public Health Laboratory	Oregon State Public Health Laboratory	Laura Tsaknaridis, Vanda Makris, Riley Evans, Kevin Weitemier, Matthew Geniza, Ayodele Ojebode	2024-12-13
EPI_ISL_19611460	2024-10-20	North America	USA	XEC	Oregon State Public Health Laboratory	Oregon State Public Health Laboratory	Laura Tsaknaridis, Vanda Makris, Riley Evans, Kevin Weitemier, Matthew Geniza, Ayodele Ojebode	2024-12-13
EPI_ISL_19611461	2024-10-23	North America	USA	KP.3.1.1	Oregon State Public Health Laboratory	Oregon State Public Health Laboratory	Laura Tsaknaridis, Vanda Makris, Riley Evans, Kevin Weitemier, Matthew Geniza, Ayodele Ojebode	2024-12-13
EPI_ISL_19611462	2024-10-22	North America	USA	XEC	Oregon State Public Health Laboratory	Oregon State Public Health Laboratory	Laura Tsaknaridis, Vanda Makris, Riley Evans, Kevin Weitemier, Matthew Geniza, Ayodele Ojebode	2024-12-13
EPI_ISL_19611463	2024-10-22	North America	USA	KP.3.1.1	Oregon State Public Health Laboratory	Oregon State Public Health Laboratory	Laura Tsaknaridis, Vanda Makris, Riley Evans, Kevin Weitemier, Matthew Geniza, Ayodele Ojebode	2024-12-13
EPI_ISL_19611464	2024-10-23	North America	USA	KP.3.1.1	Oregon State Public Health Laboratory	Oregon State Public Health Laboratory	Laura Tsaknaridis, Vanda Makris, Riley Evans, Kevin Weitemier, Matthew Geniza, Ayodele Ojebode	2024-12-13
EPI_ISL_19611465	2024-10-23	North America	USA	KP.3.1.1	Oregon State Public Health Laboratory	Oregon State Public Health Laboratory	Laura Tsaknaridis, Vanda Makris, Riley Evans, Kevin Weitemier, Matthew Geniza, Ayodele Ojebode	2024-12-13
EPI_ISL_19611466	2024-10-25	North America	USA	XEC	Oregon State Public Health Laboratory	Oregon State Public Health Laboratory	Laura Tsaknaridis, Vanda Makris, Riley Evans, Kevin Weitemier, Matthew Geniza, Ayodele Ojebode	2024-12-13
EPI_ISL_19611467	2024-10-25	North America	USA	KP.3.1.1	Oregon State Public Health Laboratory	Oregon State Public Health Laboratory	Laura Tsaknaridis, Vanda Makris, Riley Evans, Kevin Weitemier, Matthew Geniza, Ayodele Ojebode	2024-12-13
EPI_ISL_19611468	2024-10-15	North America	USA	XEC	Oregon State Public Health Laboratory	Oregon State Public Health Laboratory	Laura Tsaknaridis, Vanda Makris, Riley Evans, Kevin Weitemier, Matthew Geniza, Ayodele Ojebode	2024-12-13
EPI_ISL_19611469	2024-10-26	North America	USA	XEC	Oregon State Public Health Laboratory	Oregon State Public Health Laboratory	Laura Tsaknaridis, Vanda Makris, Riley Evans, Kevin Weitemier, Matthew Geniza, Ayodele Ojebode	2024-12-13
EPI_ISL_19611470	2024-10-15	North America	USA	XEC	Oregon State Public Health Laboratory	Oregon State Public Health Laboratory	Laura Tsaknaridis, Vanda Makris, Riley Evans, Kevin Weitemier, Matthew Geniza, Ayodele Ojebode	2024-12-13
EPI_ISL_19611471	2024-10-10	North America	USA	KP.3.1.1	Oregon State Public Health Laboratory	Oregon State Public Health Laboratory	Laura Tsaknaridis, Vanda Makris, Riley Evans, Kevin Weitemier, Matthew Geniza, Ayodele Ojebode	2024-12-13
EPI_ISL_19611472	2024-10-26	North America	USA	KP.3.1.1	Oregon State Public Health Laboratory	Oregon State Public Health Laboratory	Laura Tsaknaridis, Vanda Makris, Riley Evans, Kevin Weitemier, Matthew Geniza, Ayodele Ojebode	2024-12-13
EPI_ISL_19611473	2024-10-22	North America	USA	LB.1.3	Oregon State Public Health Laboratory	Oregon State Public Health Laboratory	Laura Tsaknaridis, Vanda Makris, Riley Evans, Kevin Weitemier, Matthew Geniza, Ayodele Ojebode	2024-12-13
EPI_ISL_19611474	2024-10-11	North America	USA	XEC	Oregon State Public Health Laboratory	Oregon State Public Health Laboratory	Laura Tsaknaridis, Vanda Makris, Riley Evans, Kevin Weitemier, Matthew Geniza, Ayodele Ojebode	2024-12-13
EPI_ISL_19611475	2024-10-17	North America	USA	KP.3.1.1	Oregon State Public Health Laboratory	Oregon State Public Health Laboratory	Laura Tsaknaridis, Vanda Makris, Riley Evans, Kevin Weitemier, Matthew Geniza, Ayodele Ojebode	2024-12-13
EPI_ISL_19611476	2024-10-24	North America	USA	KP.3.1.1	Oregon State Public Health Laboratory	Oregon State Public Health Laboratory	Laura Tsaknaridis, Vanda Makris, Riley Evans, Kevin Weitemier, Matthew Geniza, Ayodele Ojebode	2024-12-13
EPI_ISL_19611477	2024-10-28	North America	USA	KP.3.1.1	Oregon State Public Health Laboratory	Oregon State Public Health Laboratory	Laura Tsaknaridis, Vanda Makris, Riley Evans, Kevin Weitemier, Matthew Geniza, Ayodele Ojebode	2024-12-13
EPI_ISL_19611478	2024-10-30	North America	USA	JN.1.9	Oregon State Public Health Laboratory	Oregon State Public Health Laboratory	Laura Tsaknaridis, Vanda Makris, Riley Evans, Kevin Weitemier, Matthew Geniza, Ayodele Ojebode	2024-12-13
EPI_ISL_19611479	2024-11-02	North America	USA	MC.1	Oregon State Public Health Laboratory	Oregon State Public Health Laboratory	Laura Tsaknaridis, Vanda Makris, Riley Evans, Kevin Weitemier, Matthew Geniza, Ayodele Ojebode	2024-12-13
EPI_ISL_19611480	2024-11-01	North America	USA	KP.3.1.1	Oregon State Public Health Laboratory	Oregon State Public Health Laboratory	Laura Tsaknaridis, Vanda Makris, Riley Evans, Kevin Weitemier, Matthew Geniza, Ayodele Ojebode	2024-12-13
EPI_ISL_19611481	2024-11-02	North America	USA	XEC	Oregon State Public Health Laboratory	Oregon State Public Health Laboratory	Laura Tsaknaridis, Vanda Makris, Riley Evans, Kevin Weitemier, Matthew Geniza, Ayodele Ojebode	2024-12-13
EPI_ISL_19611482	2024-11-04	North America	USA	XEC	Oregon State Public Health Laboratory	Oregon State Public Health Laboratory	Laura Tsaknaridis, Vanda Makris, Riley Evans, Kevin Weitemier, Matthew Geniza, Ayodele Ojebode	2024-12-13
EPI_ISL_19611483	2024-11-05	North America	USA	XEC	Oregon State Public Health Laboratory	Oregon State Public Health Laboratory	Laura Tsaknaridis, Vanda Makris, Riley Evans, Kevin Weitemier, Matthew Geniza, Ayodele Ojebode	2024-12-13
EPI_ISL_19611484	2024-11-07	North America	USA	JN.1.61	Oregon State Public Health Laboratory	Oregon State Public Health Laboratory	Laura Tsaknaridis, Vanda Makris, Riley Evans, Kevin Weitemier, Matthew Geniza, Ayodele Ojebode	2024-12-13
EPI_ISL_19611485	2024-11-11	North America	USA	KP.3.1.1	Oregon State Public Health Laboratory	Oregon State Public Health Laboratory	Laura Tsaknaridis, Vanda Makris, Riley Evans, Kevin Weitemier, Matthew Geniza, Ayodele Ojebode	2024-12-13
EPI_ISL_19611486	2024-11-07	North America	USA	XEC	Oregon State Public Health Laboratory	Oregon State Public Health Laboratory	Laura Tsaknaridis, Vanda Makris, Riley Evans, Kevin Weitemier, Matthew Geniza, Ayodele Ojebode	2024-12-13
EPI_ISL_19611487	2024-11-15	North America	USA	JN.1.16.3	Oregon State Public Health Laboratory	Oregon State Public Health Laboratory	Laura Tsaknaridis, Vanda Makris, Riley Evans, Kevin Weitemier, Matthew Geniza, Ayodele Ojebode	2024-12-13
EPI_ISL_19611488	2024-11-16	North America	USA	KP.3.1.1	Oregon State Public Health Laboratory	Oregon State Public Health Laboratory	Laura Tsaknaridis, Vanda Makris, Riley Evans, Kevin Weitemier, Matthew Geniza, Ayodele Ojebode	2024-12-13
EPI_ISL_19611489	2024-11-07	North America	USA	KP.3.1.1	Oregon State Public Health Laboratory	Oregon State Public Health Laboratory	Laura Tsaknaridis, Vanda Makris, Riley Evans, Kevin Weitemier, Matthew Geniza, Ayodele Ojebode	2024-12-13
EPI_ISL_19611490	2024-11-18	North America	USA	XEC	Oregon State Public Health Laboratory	Oregon State Public Health Laboratory	Laura Tsaknaridis, Vanda Makris, Riley Evans, Kevin Weitemier, Matthew Geniza, Ayodele Ojebode	2024-12-13
EPI_ISL_19611491	2024-11-15	North America	USA	XEC	Oregon State Public Health Laboratory	Oregon State Public Health Laboratory	Laura Tsaknaridis, Vanda Makris, Riley Evans, Kevin Weitemier, Matthew Geniza, Ayodele Ojebode	2024-12-13
EPI_ISL_19611492	2024-11-15	North America	USA	KP.3.1.1	Oregon State Public Health Laboratory	Oregon State Public Health Laboratory	Laura Tsaknaridis, Vanda Makris, Riley Evans, Kevin Weitemier, Matthew Geniza, Ayodele Ojebode	2024-12-13
EPI_ISL_19611493	2024-10-28	North America	USA	XEC	Oregon State Public Health Laboratory	Oregon State Public Health Laboratory	Laura Tsaknaridis, Vanda Makris, Riley Evans, Kevin Weitemier, Matthew Geniza, Ayodele Ojebode	2024-12-13
EPI_ISL_19611494	2024-11-28	North America	USA	KP.3.1.1	Oregon State Public Health Laboratory	Oregon State Public Health Laboratory	Laura Tsaknaridis, Vanda Makris, Riley Evans, Kevin Weitemier, Matthew Geniza, Ayodele Ojebode	2024-12-13
EPI_ISL_19611542	2024-11-28	North America	USA	XEC	Arizona State Public Health Laboratory	Arizona State Public Health Laboratory	Alice Chow, Drew Francis, Alexis Emerson, Jacob Zidek, Santana Mendoza, Wittnee Estes, Matthew Contursi, Victor Waddell, Kathryn Fitzpatrick	2024-12-13
EPI_ISL_19611543	2024-11-29	North America	USA	KP.3.1.1	Arizona State Public Health Laboratory	Arizona State Public Health Laboratory	Alice Chow, Drew Francis, Alexis Emerson, Jacob Zidek, Santana Mendoza, Wittnee Estes, Matthew Contursi, Victor Waddell, Kathryn Fitzpatrick	2024-12-13
EPI_ISL_19611544	2024-11-29	North America	USA	XEC	Arizona State Public Health Laboratory	Arizona State Public Health Laboratory	Alice Chow, Drew Francis, Alexis Emerson, Jacob Zidek, Santana Mendoza, Wittnee Estes, Matthew Contursi, Victor Waddell, Kathryn Fitzpatrick	2024-12-13
EPI_ISL_19611545	2024-11-27	North America	USA	MC.1	Arizona State Public Health Laboratory	Arizona State Public Health Laboratory	Alice Chow, Drew Francis, Alexis Emerson, Jacob Zidek, Santana Mendoza, Wittnee Estes, Matthew Contursi, Victor Waddell, Kathryn Fitzpatrick	2024-12-13
EPI_ISL_19611546	2024-11-27	North America	USA	MC.1	Arizona State Public Health Laboratory	Arizona State Public Health Laboratory	Alice Chow, Drew Francis, Alexis Emerson, Jacob Zidek, Santana Mendoza, Wittnee Estes, Matthew Contursi, Victor Waddell, Kathryn Fitzpatrick	2024-12-13
EPI_ISL_19611547	2024-11-30	North America	USA	KP.3.1.1	Arizona State Public Health Laboratory	Arizona State Public Health Laboratory	Alice Chow, Drew Francis, Alexis Emerson, Jacob Zidek, Santana Mendoza, Wittnee Estes, Matthew Contursi, Victor Waddell, Kathryn Fitzpatrick	2024-12-13
EPI_ISL_19611548	2024-12-01	North America	USA	KP.3.1.1	Arizona State Public Health Laboratory	Arizona State Public Health Laboratory	Alice Chow, Drew Francis, Alexis Emerson, Jacob Zidek, Santana Mendoza, Wittnee Estes, Matthew Contursi, Victor Waddell, Kathryn Fitzpatrick	2024-12-13
EPI_ISL_19611549	2024-11-30	North America	USA	XEC	Arizona State Public Health Laboratory	Arizona State Public Health Laboratory	Alice Chow, Drew Francis, Alexis Emerson, Jacob Zidek, Santana Mendoza, Wittnee Estes, Matthew Contursi, Victor Waddell, Kathryn Fitzpatrick	2024-12-13
EPI_ISL_19611550	2024-11-30	North America	USA	XEC	Arizona State Public Health Laboratory	Arizona State Public Health Laboratory	Alice Chow, Drew Francis, Alexis Emerson, Jacob Zidek, Santana Mendoza, Wittnee Estes, Matthew Contursi, Victor Waddell, Kathryn Fitzpatrick	2024-12-13
EPI_ISL_19611551	2024-12-01	North America	USA	JN.1.11	Arizona State Public Health Laboratory	Arizona State Public Health Laboratory	Alice Chow, Drew Francis, Alexis Emerson, Jacob Zidek, Santana Mendoza, Wittnee Estes, Matthew Contursi, Victor Waddell, Kathryn Fitzpatrick	2024-12-13
EPI_ISL_19611552	2024-11-24	North America	USA	KP.3.1.1	Arizona State Public Health Laboratory	Arizona State Public Health Laboratory	Alice Chow, Drew Francis, Alexis Emerson, Jacob Zidek, Santana Mendoza, Wittnee Estes, Matthew Contursi, Victor Waddell, Kathryn Fitzpatrick	2024-12-13
EPI_ISL_19611553	2024-11-25	North America	USA	XEC	Arizona State Public Health Laboratory	Arizona State Public Health Laboratory	Alice Chow, Drew Francis, Alexis Emerson, Jacob Zidek, Santana Mendoza, Wittnee Estes, Matthew Contursi, Victor Waddell, Kathryn Fitzpatrick	2024-12-13
EPI_ISL_19611554	2024-11-25	North America	USA	XEC	Arizona State Public Health Laboratory	Arizona State Public Health Laboratory	Alice Chow, Drew Francis, Alexis Emerson, Jacob Zidek, Santana Mendoza, Wittnee Estes, Matthew Contursi, Victor Waddell, Kathryn Fitzpatrick	2024-12-13
EPI_ISL_19611555	2024-12-03	North America	USA	XEC	Arizona State Public Health Laboratory	Arizona State Public Health Laboratory	Alice Chow, Drew Francis, Alexis Emerson, Jacob Zidek, Santana Mendoza, Wittnee Estes, Matthew Contursi, Victor Waddell, Kathryn Fitzpatrick	2024-12-13
EPI_ISL_19611556	2024-12-04	North America	USA	XEC	Arizona State Public Health Laboratory	Arizona State Public Health Laboratory	Alice Chow, Drew Francis, Alexis Emerson, Jacob Zidek, Santana Mendoza, Wittnee Estes, Matthew Contursi, Victor Waddell, Kathryn Fitzpatrick	2024-12-13
EPI_ISL_19611557	2024-12-01	North America	USA	XEC	Arizona State Public Health Laboratory	Arizona State Public Health Laboratory	Alice Chow, Drew Francis, Alexis Emerson, Jacob Zidek, Santana Mendoza, Wittnee Estes, Matthew Contursi, Victor Waddell, Kathryn Fitzpatrick	2024-12-13
EPI_ISL_19611558	2024-12-05	North America	USA	KP.3.1.1	Arizona State Public Health Laboratory	Arizona State Public Health Laboratory	Alice Chow, Drew Francis, Alexis Emerson, Jacob Zidek, Santana Mendoza, Wittnee Estes, Matthew Contursi, Victor Waddell, Kathryn Fitzpatrick	2024-12-13
EPI_ISL_19611559	2024-12-01	North America	USA	XEC	Arizona State Public Health Laboratory	Arizona State Public Health Laboratory	Alice Chow, Drew Francis, Alexis Emerson, Jacob Zidek, Santana Mendoza, Wittnee Estes, Matthew Contursi, Victor Waddell, Kathryn Fitzpatrick	2024-12-13
EPI_ISL_19611560	2024-12-01	North America	USA	KP.3.1.1	Arizona State Public Health Laboratory	Arizona State Public Health Laboratory	Alice Chow, Drew Francis, Alexis Emerson, Jacob Zidek, Santana Mendoza, Wittnee Estes, Matthew Contursi, Victor Waddell, Kathryn Fitzpatrick	2024-12-13
EPI_ISL_19611561	2024-12-06	North America	USA	JN.1.16	Arizona State Public Health Laboratory	Arizona State Public Health Laboratory	Alice Chow, Drew Francis, Alexis Emerson, Jacob Zidek, Santana Mendoza, Wittnee Estes, Matthew Contursi, Victor Waddell, Kathryn Fitzpatrick	2024-12-13
EPI_ISL_19611562	2024-12-08	North America	USA	KP.3.1.1	Arizona State Public Health Laboratory	Arizona State Public Health Laboratory	Alice Chow, Drew Francis, Alexis Emerson, Jacob Zidek, Santana Mendoza, Wittnee Estes, Matthew Contursi, Victor Waddell, Kathryn Fitzpatrick	2024-12-13
EPI_ISL_19611563	2024-12-07	North America	USA	KP.3.1.1	Arizona State Public Health Laboratory	Arizona State Public Health Laboratory	Alice Chow, Drew Francis, Alexis Emerson, Jacob Zidek, Santana Mendoza, Wittnee Estes, Matthew Contursi, Victor Waddell, Kathryn Fitzpatrick	2024-12-13
EPI_ISL_19611564	2024-12-07	North America	USA	XEC	Arizona State Public Health Laboratory	Arizona State Public Health Laboratory	Alice Chow, Drew Francis, Alexis Emerson, Jacob Zidek, Santana Mendoza, Wittnee Estes, Matthew Contursi, Victor Waddell, Kathryn Fitzpatrick	2024-12-13
EPI_ISL_19611565	2024-12-07	North America	USA	KP.3.1.1	Arizona State Public Health Laboratory	Arizona State Public Health Laboratory	Alice Chow, Drew Francis, Alexis Emerson, Jacob Zidek, Santana Mendoza, Wittnee Estes, Matthew Contursi, Victor Waddell, Kathryn Fitzpatrick	2024-12-13
EPI_ISL_19611566	2024-12-08	North America	USA	XEC	Arizona State Public Health Laboratory	Arizona State Public Health Laboratory	Alice Chow, Drew Francis, Alexis Emerson, Jacob Zidek, Santana Mendoza, Wittnee Estes, Matthew Contursi, Victor Waddell, Kathryn Fitzpatrick	2024-12-13
EPI_ISL_19612117	2024-10-15	North America	USA	KP.3.1.1	TPMG Kaiser Regional	California Department of Public Health	Melanie A. Greengard, Thalissa Malagoli Franzon, Mayra Ramirez, Madeleine A. Glenn, Noor Ayyad, Gautham Gautham, Phacharee Arunleung, Julio Ramirez, Shiffen Getabecha, Elizabeth Baylis, John Bell, Rahil Ryder, Jesse Elder, Christina Q. Morales, Debra A. Wadford	2024-12-13
EPI_ISL_19612118	2024-10-08	North America	USA	KP.2.3	TPMG Kaiser Regional	California Department of Public Health	Melanie A. Greengard, Thalissa Malagoli Franzon, Mayra Ramirez, Madeleine A. Glenn, Noor Ayyad, Gautham Gautham, Phacharee Arunleung, Julio Ramirez, Shiffen Getabecha, Elizabeth Baylis, John Bell, Rahil Ryder, Jesse Elder, Christina Q. Morales, Debra A. Wadford	2024-12-13
EPI_ISL_19612119	2024-10-17	North America	USA	KP.2.3	TPMG Kaiser Regional	California Department of Public Health	Melanie A. Greengard, Thalissa Malagoli Franzon, Mayra Ramirez, Madeleine A. Glenn, Noor Ayyad, Gautham Gautham, Phacharee Arunleung, Julio Ramirez, Shiffen Getabecha, Elizabeth Baylis, John Bell, Rahil Ryder, Jesse Elder, Christina Q. Morales, Debra A. Wadford	2024-12-13
EPI_ISL_19612120	2024-10-12	North America	USA	JN.1.16.1	TPMG Kaiser Regional	California Department of Public Health	Melanie A. Greengard, Thalissa Malagoli Franzon, Mayra Ramirez, Madeleine A. Glenn, Noor Ayyad, Gautham Gautham, Phacharee Arunleung, Julio Ramirez, Shiffen Getabecha, Elizabeth Baylis, John Bell, Rahil Ryder, Jesse Elder, Christina Q. Morales, Debra A. Wadford	2024-12-13
EPI_ISL_19612121	2024-10-18	North America	USA	KP.2.3	TPMG Kaiser Regional	California Department of Public Health	Melanie A. Greengard, Thalissa Malagoli Franzon, Mayra Ramirez, Madeleine A. Glenn, Noor Ayyad, Gautham Gautham, Phacharee Arunleung, Julio Ramirez, Shiffen Getabecha, Elizabeth Baylis, John Bell, Rahil Ryder, Jesse Elder, Christina Q. Morales, Debra A. Wadford	2024-12-13
EPI_ISL_19612122	2024-10-19	North America	USA	KP.3.2.3	TPMG Kaiser Regional	California Department of Public Health	Melanie A. Greengard, Thalissa Malagoli Franzon, Mayra Ramirez, Madeleine A. Glenn, Noor Ayyad, Gautham Gautham, Phacharee Arunleung, Julio Ramirez, Shiffen Getabecha, Elizabeth Baylis, John Bell, Rahil Ryder, Jesse Elder, Christina Q. Morales, Debra A. Wadford	2024-12-13
EPI_ISL_19612123	2024-10-17	North America	USA	LF.3.1.1	TPMG Kaiser Regional	California Department of Public Health	Melanie A. Greengard, Thalissa Malagoli Franzon, Mayra Ramirez, Madeleine A. Glenn, Noor Ayyad, Gautham Gautham, Phacharee Arunleung, Julio Ramirez, Shiffen Getabecha, Elizabeth Baylis, John Bell, Rahil Ryder, Jesse Elder, Christina Q. Morales, Debra A. Wadford	2024-12-13
EPI_ISL_19612124	2024-10-17	North America	USA	JN.1.16.1	TPMG Kaiser Regional	California Department of Public Health	Melanie A. Greengard, Thalissa Malagoli Franzon, Mayra Ramirez, Madeleine A. Glenn, Noor Ayyad, Gautham Gautham, Phacharee Arunleung, Julio Ramirez, Shiffen Getabecha, Elizabeth Baylis, John Bell, Rahil Ryder, Jesse Elder, Christina Q. Morales, Debra A. Wadford	2024-12-13
EPI_ISL_19612125	2024-10-17	North America	USA	KP.2.3	TPMG Kaiser Regional	California Department of Public Health	Melanie A. Greengard, Thalissa Malagoli Franzon, Mayra Ramirez, Madeleine A. Glenn, Noor Ayyad, Gautham Gautham, Phacharee Arunleung, Julio Ramirez, Shiffen Getabecha, Elizabeth Baylis, John Bell, Rahil Ryder, Jesse Elder, Christina Q. Morales, Debra A. Wadford	2024-12-13
EPI_ISL_19612126	2024-10-11	North America	USA	JN.1.8	TPMG Kaiser Regional	California Department of Public Health	Melanie A. Greengard, Thalissa Malagoli Franzon, Mayra Ramirez, Madeleine A. Glenn, Noor Ayyad, Gautham Gautham, Phacharee Arunleung, Julio Ramirez, Shiffen Getabecha, Elizabeth Baylis, John Bell, Rahil Ryder, Jesse Elder, Christina Q. Morales, Debra A. Wadford	2024-12-13
EPI_ISL_19612127	2024-10-07	North America	USA	KS.1.1	TPMG Kaiser Regional	California Department of Public Health	Melanie A. Greengard, Thalissa Malagoli Franzon, Mayra Ramirez, Madeleine A. Glenn, Noor Ayyad, Gautham Gautham, Phacharee Arunleung, Julio Ramirez, Shiffen Getabecha, Elizabeth Baylis, John Bell, Rahil Ryder, Jesse Elder, Christina Q. Morales, Debra A. Wadford	2024-12-13
EPI_ISL_19612128	2024-10-17	North America	USA	KP.3.1.1	TPMG Kaiser Regional	California Department of Public Health	Melanie A. Greengard, Thalissa Malagoli Franzon, Mayra Ramirez, Madeleine A. Glenn, Noor Ayyad, Gautham Gautham, Phacharee Arunleung, Julio Ramirez, Shiffen Getabecha, Elizabeth Baylis, John Bell, Rahil Ryder, Jesse Elder, Christina Q. Morales, Debra A. Wadford	2024-12-13
EPI_ISL_19612129	2024-10-14	North America	USA	LW.1	TPMG Kaiser Regional	California Department of Public Health	Melanie A. Greengard, Thalissa Malagoli Franzon, Mayra Ramirez, Madeleine A. Glenn, Noor Ayyad, Gautham Gautham, Phacharee Arunleung, Julio Ramirez, Shiffen Getabecha, Elizabeth Baylis, John Bell, Rahil Ryder, Jesse Elder, Christina Q. Morales, Debra A. Wadford	2024-12-13
EPI_ISL_19612130	2024-10-13	North America	USA	KP.2.2	TPMG Kaiser Regional	California Department of Public Health	Melanie A. Greengard, Thalissa Malagoli Franzon, Mayra Ramirez, Madeleine A. Glenn, Noor Ayyad, Gautham Gautham, Phacharee Arunleung, Julio Ramirez, Shiffen Getabecha, Elizabeth Baylis, John Bell, Rahil Ryder, Jesse Elder, Christina Q. Morales, Debra A. Wadford	2024-12-13
EPI_ISL_19612131	2024-10-10	North America	USA	KP.3.2.3	TPMG Kaiser Regional	California Department of Public Health	Melanie A. Greengard, Thalissa Malagoli Franzon, Mayra Ramirez, Madeleine A. Glenn, Noor Ayyad, Gautham Gautham, Phacharee Arunleung, Julio Ramirez, Shiffen Getabecha, Elizabeth Baylis, John Bell, Rahil Ryder, Jesse Elder, Christina Q. Morales, Debra A. Wadford	2024-12-13
EPI_ISL_19612132	2024-10-15	North America	USA	KP.1.1.3	TPMG Kaiser Regional	California Department of Public Health	Melanie A. Greengard, Thalissa Malagoli Franzon, Mayra Ramirez, Madeleine A. Glenn, Noor Ayyad, Gautham Gautham, Phacharee Arunleung, Julio Ramirez, Shiffen Getabecha, Elizabeth Baylis, John Bell, Rahil Ryder, Jesse Elder, Christina Q. Morales, Debra A. Wadford	2024-12-13
EPI_ISL_19612133	2024-10-14	North America	USA	KP.3.3	TPMG Kaiser Regional	California Department of Public Health	Melanie A. Greengard, Thalissa Malagoli Franzon, Mayra Ramirez, Madeleine A. Glenn, Noor Ayyad, Gautham Gautham, Phacharee Arunleung, Julio Ramirez, Shiffen Getabecha, Elizabeth Baylis, John Bell, Rahil Ryder, Jesse Elder, Christina Q. Morales, Debra A. Wadford	2024-12-13
EPI_ISL_19612134	2024-10-19	North America	USA	JN.1.16.1	TPMG Kaiser Regional	California Department of Public Health	Melanie A. Greengard, Thalissa Malagoli Franzon, Mayra Ramirez, Madeleine A. Glenn, Noor Ayyad, Gautham Gautham, Phacharee Arunleung, Julio Ramirez, Shiffen Getabecha, Elizabeth Baylis, John Bell, Rahil Ryder, Jesse Elder, Christina Q. Morales, Debra A. Wadford	2024-12-13
