## Supplemental Table S1 for "Identifying SARS-CoV-2 Lineages that Share the Same Relative Effective Reproduction Numbers" (part 5 of 10)

### Sheet: Table_S4 (continued)
gisaid_epi_isl	date	region	country	pangolin_lineage	originating_lab	submitting_lab	authors	date_submitted
EPI_ISL_19612135	2024-10-16	North America	USA	KP.3.1.1	TPMG Kaiser Regional	California Department of Public Health	Melanie A. Greengard, Thalissa Malagoli Franzon, Mayra Ramirez, Madeleine A. Glenn, Noor Ayyad, Gautham Gautham, Phacharee Arunleung, Julio Ramirez, Shiffen Getabecha, Elizabeth Baylis, John Bell, Rahil Ryder, Jesse Elder, Christina Q. Morales, Debra A. Wadford	2024-12-13
EPI_ISL_19612136	2024-10-19	North America	USA	KP.3.2.3	TPMG Kaiser Regional	California Department of Public Health	Melanie A. Greengard, Thalissa Malagoli Franzon, Mayra Ramirez, Madeleine A. Glenn, Noor Ayyad, Gautham Gautham, Phacharee Arunleung, Julio Ramirez, Shiffen Getabecha, Elizabeth Baylis, John Bell, Rahil Ryder, Jesse Elder, Christina Q. Morales, Debra A. Wadford	2024-12-13
EPI_ISL_19612137	2024-10-07	North America	USA	JN.1.16.1	TPMG Kaiser Regional	California Department of Public Health	Melanie A. Greengard, Thalissa Malagoli Franzon, Mayra Ramirez, Madeleine A. Glenn, Noor Ayyad, Gautham Gautham, Phacharee Arunleung, Julio Ramirez, Shiffen Getabecha, Elizabeth Baylis, John Bell, Rahil Ryder, Jesse Elder, Christina Q. Morales, Debra A. Wadford	2024-12-13
EPI_ISL_19612138	2024-10-17	North America	USA	KP.3.1.6	TPMG Kaiser Regional	California Department of Public Health	Melanie A. Greengard, Thalissa Malagoli Franzon, Mayra Ramirez, Madeleine A. Glenn, Noor Ayyad, Gautham Gautham, Phacharee Arunleung, Julio Ramirez, Shiffen Getabecha, Elizabeth Baylis, John Bell, Rahil Ryder, Jesse Elder, Christina Q. Morales, Debra A. Wadford	2024-12-13
EPI_ISL_19612139	2024-10-15	North America	USA	JN.1.11	TPMG Kaiser Regional	California Department of Public Health	Melanie A. Greengard, Thalissa Malagoli Franzon, Mayra Ramirez, Madeleine A. Glenn, Noor Ayyad, Gautham Gautham, Phacharee Arunleung, Julio Ramirez, Shiffen Getabecha, Elizabeth Baylis, John Bell, Rahil Ryder, Jesse Elder, Christina Q. Morales, Debra A. Wadford	2024-12-13
EPI_ISL_19612140	2024-10-15	North America	USA	KP.3.1.1	TPMG Kaiser Regional	California Department of Public Health	Melanie A. Greengard, Thalissa Malagoli Franzon, Mayra Ramirez, Madeleine A. Glenn, Noor Ayyad, Gautham Gautham, Phacharee Arunleung, Julio Ramirez, Shiffen Getabecha, Elizabeth Baylis, John Bell, Rahil Ryder, Jesse Elder, Christina Q. Morales, Debra A. Wadford	2024-12-13
EPI_ISL_19612141	2024-10-15	North America	USA	KP.3.2.3	TPMG Kaiser Regional	California Department of Public Health	Melanie A. Greengard, Thalissa Malagoli Franzon, Mayra Ramirez, Madeleine A. Glenn, Noor Ayyad, Gautham Gautham, Phacharee Arunleung, Julio Ramirez, Shiffen Getabecha, Elizabeth Baylis, John Bell, Rahil Ryder, Jesse Elder, Christina Q. Morales, Debra A. Wadford	2024-12-13
EPI_ISL_19612142	2024-10-15	North America	USA	KP.3.1	TPMG Kaiser Regional	California Department of Public Health	Melanie A. Greengard, Thalissa Malagoli Franzon, Mayra Ramirez, Madeleine A. Glenn, Noor Ayyad, Gautham Gautham, Phacharee Arunleung, Julio Ramirez, Shiffen Getabecha, Elizabeth Baylis, John Bell, Rahil Ryder, Jesse Elder, Christina Q. Morales, Debra A. Wadford	2024-12-13
EPI_ISL_19612143	2024-10-14	North America	USA	KP.3.2.3	TPMG Kaiser Regional	California Department of Public Health	Melanie A. Greengard, Thalissa Malagoli Franzon, Mayra Ramirez, Madeleine A. Glenn, Noor Ayyad, Gautham Gautham, Phacharee Arunleung, Julio Ramirez, Shiffen Getabecha, Elizabeth Baylis, John Bell, Rahil Ryder, Jesse Elder, Christina Q. Morales, Debra A. Wadford	2024-12-13
EPI_ISL_19612144	2024-10-15	North America	USA	LF.3.1.1	TPMG Kaiser Regional	California Department of Public Health	Melanie A. Greengard, Thalissa Malagoli Franzon, Mayra Ramirez, Madeleine A. Glenn, Noor Ayyad, Gautham Gautham, Phacharee Arunleung, Julio Ramirez, Shiffen Getabecha, Elizabeth Baylis, John Bell, Rahil Ryder, Jesse Elder, Christina Q. Morales, Debra A. Wadford	2024-12-13
EPI_ISL_19612145	2024-10-11	North America	USA	KP.3.2.3	TPMG Kaiser Regional	California Department of Public Health	Melanie A. Greengard, Thalissa Malagoli Franzon, Mayra Ramirez, Madeleine A. Glenn, Noor Ayyad, Gautham Gautham, Phacharee Arunleung, Julio Ramirez, Shiffen Getabecha, Elizabeth Baylis, John Bell, Rahil Ryder, Jesse Elder, Christina Q. Morales, Debra A. Wadford	2024-12-13
EPI_ISL_19612146	2024-10-20	North America	USA	KP.2.6	TPMG Kaiser Regional	California Department of Public Health	Melanie A. Greengard, Thalissa Malagoli Franzon, Mayra Ramirez, Madeleine A. Glenn, Noor Ayyad, Gautham Gautham, Phacharee Arunleung, Julio Ramirez, Shiffen Getabecha, Elizabeth Baylis, John Bell, Rahil Ryder, Jesse Elder, Christina Q. Morales, Debra A. Wadford	2024-12-13
EPI_ISL_19612147	2024-10-17	North America	USA	LP.1	TPMG Kaiser Regional	California Department of Public Health	Melanie A. Greengard, Thalissa Malagoli Franzon, Mayra Ramirez, Madeleine A. Glenn, Noor Ayyad, Gautham Gautham, Phacharee Arunleung, Julio Ramirez, Shiffen Getabecha, Elizabeth Baylis, John Bell, Rahil Ryder, Jesse Elder, Christina Q. Morales, Debra A. Wadford	2024-12-13
EPI_ISL_19612148	2024-10-20	North America	USA	KP.3.1	TPMG Kaiser Regional	California Department of Public Health	Melanie A. Greengard, Thalissa Malagoli Franzon, Mayra Ramirez, Madeleine A. Glenn, Noor Ayyad, Gautham Gautham, Phacharee Arunleung, Julio Ramirez, Shiffen Getabecha, Elizabeth Baylis, John Bell, Rahil Ryder, Jesse Elder, Christina Q. Morales, Debra A. Wadford	2024-12-13
EPI_ISL_19612149	2024-10-20	North America	USA	MK.1	TPMG Kaiser Regional	California Department of Public Health	Melanie A. Greengard, Thalissa Malagoli Franzon, Mayra Ramirez, Madeleine A. Glenn, Noor Ayyad, Gautham Gautham, Phacharee Arunleung, Julio Ramirez, Shiffen Getabecha, Elizabeth Baylis, John Bell, Rahil Ryder, Jesse Elder, Christina Q. Morales, Debra A. Wadford	2024-12-13
EPI_ISL_19612150	2024-10-15	North America	USA	KP.3.5	TPMG Kaiser Regional	California Department of Public Health	Melanie A. Greengard, Thalissa Malagoli Franzon, Mayra Ramirez, Madeleine A. Glenn, Noor Ayyad, Gautham Gautham, Phacharee Arunleung, Julio Ramirez, Shiffen Getabecha, Elizabeth Baylis, John Bell, Rahil Ryder, Jesse Elder, Christina Q. Morales, Debra A. Wadford	2024-12-13
EPI_ISL_19612151	2024-10-11	North America	USA	LW.1	TPMG Kaiser Regional	California Department of Public Health	Melanie A. Greengard, Thalissa Malagoli Franzon, Mayra Ramirez, Madeleine A. Glenn, Noor Ayyad, Gautham Gautham, Phacharee Arunleung, Julio Ramirez, Shiffen Getabecha, Elizabeth Baylis, John Bell, Rahil Ryder, Jesse Elder, Christina Q. Morales, Debra A. Wadford	2024-12-13
EPI_ISL_19612152	2024-10-15	North America	USA	KP.2.3.4	TPMG Kaiser Regional	California Department of Public Health	Melanie A. Greengard, Thalissa Malagoli Franzon, Mayra Ramirez, Madeleine A. Glenn, Noor Ayyad, Gautham Gautham, Phacharee Arunleung, Julio Ramirez, Shiffen Getabecha, Elizabeth Baylis, John Bell, Rahil Ryder, Jesse Elder, Christina Q. Morales, Debra A. Wadford	2024-12-13
EPI_ISL_19612153	2024-10-11	North America	USA	JN.1.16.3	TPMG Kaiser Regional	California Department of Public Health	Melanie A. Greengard, Thalissa Malagoli Franzon, Mayra Ramirez, Madeleine A. Glenn, Noor Ayyad, Gautham Gautham, Phacharee Arunleung, Julio Ramirez, Shiffen Getabecha, Elizabeth Baylis, John Bell, Rahil Ryder, Jesse Elder, Christina Q. Morales, Debra A. Wadford	2024-12-13
EPI_ISL_19612154	2024-10-14	North America	USA	KP.3.2.1	TPMG Kaiser Regional	California Department of Public Health	Melanie A. Greengard, Thalissa Malagoli Franzon, Mayra Ramirez, Madeleine A. Glenn, Noor Ayyad, Gautham Gautham, Phacharee Arunleung, Julio Ramirez, Shiffen Getabecha, Elizabeth Baylis, John Bell, Rahil Ryder, Jesse Elder, Christina Q. Morales, Debra A. Wadford	2024-12-13
EPI_ISL_19612155	2024-10-09	North America	USA	JN.1.16.3	TPMG Kaiser Regional	California Department of Public Health	Melanie A. Greengard, Thalissa Malagoli Franzon, Mayra Ramirez, Madeleine A. Glenn, Noor Ayyad, Gautham Gautham, Phacharee Arunleung, Julio Ramirez, Shiffen Getabecha, Elizabeth Baylis, John Bell, Rahil Ryder, Jesse Elder, Christina Q. Morales, Debra A. Wadford	2024-12-13
EPI_ISL_19612156	2024-10-14	North America	USA	JN.1.11	TPMG Kaiser Regional	California Department of Public Health	Melanie A. Greengard, Thalissa Malagoli Franzon, Mayra Ramirez, Madeleine A. Glenn, Noor Ayyad, Gautham Gautham, Phacharee Arunleung, Julio Ramirez, Shiffen Getabecha, Elizabeth Baylis, John Bell, Rahil Ryder, Jesse Elder, Christina Q. Morales, Debra A. Wadford	2024-12-13
EPI_ISL_19612157	2024-10-08	North America	USA	JN.1.16.1	TPMG Kaiser Regional	California Department of Public Health	Melanie A. Greengard, Thalissa Malagoli Franzon, Mayra Ramirez, Madeleine A. Glenn, Noor Ayyad, Gautham Gautham, Phacharee Arunleung, Julio Ramirez, Shiffen Getabecha, Elizabeth Baylis, John Bell, Rahil Ryder, Jesse Elder, Christina Q. Morales, Debra A. Wadford	2024-12-13
EPI_ISL_19612158	2024-10-19	North America	USA	LW.1	TPMG Kaiser Regional	California Department of Public Health	Melanie A. Greengard, Thalissa Malagoli Franzon, Mayra Ramirez, Madeleine A. Glenn, Noor Ayyad, Gautham Gautham, Phacharee Arunleung, Julio Ramirez, Shiffen Getabecha, Elizabeth Baylis, John Bell, Rahil Ryder, Jesse Elder, Christina Q. Morales, Debra A. Wadford	2024-12-13
EPI_ISL_19612159	2024-10-16	North America	USA	KP.3.3	TPMG Kaiser Regional	California Department of Public Health	Melanie A. Greengard, Thalissa Malagoli Franzon, Mayra Ramirez, Madeleine A. Glenn, Noor Ayyad, Gautham Gautham, Phacharee Arunleung, Julio Ramirez, Shiffen Getabecha, Elizabeth Baylis, John Bell, Rahil Ryder, Jesse Elder, Christina Q. Morales, Debra A. Wadford	2024-12-13
EPI_ISL_19612160	2024-10-11	North America	USA	KP.1.1.3	TPMG Kaiser Regional	California Department of Public Health	Melanie A. Greengard, Thalissa Malagoli Franzon, Mayra Ramirez, Madeleine A. Glenn, Noor Ayyad, Gautham Gautham, Phacharee Arunleung, Julio Ramirez, Shiffen Getabecha, Elizabeth Baylis, John Bell, Rahil Ryder, Jesse Elder, Christina Q. Morales, Debra A. Wadford	2024-12-13
EPI_ISL_19612161	2024-10-16	North America	USA	MC.1	TPMG Kaiser Regional	California Department of Public Health	Melanie A. Greengard, Thalissa Malagoli Franzon, Mayra Ramirez, Madeleine A. Glenn, Noor Ayyad, Gautham Gautham, Phacharee Arunleung, Julio Ramirez, Shiffen Getabecha, Elizabeth Baylis, John Bell, Rahil Ryder, Jesse Elder, Christina Q. Morales, Debra A. Wadford	2024-12-13
EPI_ISL_19612162	2024-10-18	North America	USA	LF.9.1	TPMG Kaiser Regional	California Department of Public Health	Melanie A. Greengard, Thalissa Malagoli Franzon, Mayra Ramirez, Madeleine A. Glenn, Noor Ayyad, Gautham Gautham, Phacharee Arunleung, Julio Ramirez, Shiffen Getabecha, Elizabeth Baylis, John Bell, Rahil Ryder, Jesse Elder, Christina Q. Morales, Debra A. Wadford	2024-12-13
EPI_ISL_19615568	2024-11-21	North America	USA	KP.3.1.1	NYC Department of Health and Mental Hygiene, Public Health Laboratory	NYC Department of Health and Mental Hygiene, Public Health Laboratory	.	2024-12-13
EPI_ISL_19615569	2024-11-23	North America	USA	KP.3.1.1	NYC Department of Health and Mental Hygiene, Public Health Laboratory	NYC Department of Health and Mental Hygiene, Public Health Laboratory	.	2024-12-13
EPI_ISL_19615570	2024-11-24	North America	USA	JN.1.8	NYC Department of Health and Mental Hygiene, Public Health Laboratory	NYC Department of Health and Mental Hygiene, Public Health Laboratory	.	2024-12-13
EPI_ISL_19615571	2024-11-20	North America	USA	XEC	NYC Department of Health and Mental Hygiene, Public Health Laboratory	NYC Department of Health and Mental Hygiene, Public Health Laboratory	.	2024-12-13
EPI_ISL_19615572	2024-11-22	North America	USA	KP.3.1.1	NYC Department of Health and Mental Hygiene, Public Health Laboratory	NYC Department of Health and Mental Hygiene, Public Health Laboratory	.	2024-12-13
EPI_ISL_19615573	2024-12-01	North America	USA	JN.1.40	NYC Department of Health and Mental Hygiene, Public Health Laboratory	NYC Department of Health and Mental Hygiene, Public Health Laboratory	.	2024-12-13
EPI_ISL_19615574	2024-11-24	North America	USA	JN.1.8	NYC Department of Health and Mental Hygiene, Public Health Laboratory	NYC Department of Health and Mental Hygiene, Public Health Laboratory	.	2024-12-13
EPI_ISL_19615575	2024-11-28	North America	USA	JN.1.8	NYC Department of Health and Mental Hygiene, Public Health Laboratory	NYC Department of Health and Mental Hygiene, Public Health Laboratory	.	2024-12-13
EPI_ISL_19615576	2024-11-24	North America	USA	JN.1.8	NYC Department of Health and Mental Hygiene, Public Health Laboratory	NYC Department of Health and Mental Hygiene, Public Health Laboratory	.	2024-12-13
EPI_ISL_19615577	2024-11-28	North America	USA	XEC	NYC Department of Health and Mental Hygiene, Public Health Laboratory	NYC Department of Health and Mental Hygiene, Public Health Laboratory	.	2024-12-13
EPI_ISL_19615578	2024-11-26	North America	USA	KP.1.1.3	NYC Department of Health and Mental Hygiene, Public Health Laboratory	NYC Department of Health and Mental Hygiene, Public Health Laboratory	.	2024-12-13
EPI_ISL_19615579	2024-12-01	North America	USA	XEC	NYC Department of Health and Mental Hygiene, Public Health Laboratory	NYC Department of Health and Mental Hygiene, Public Health Laboratory	.	2024-12-13
EPI_ISL_19615580	2024-12-04	North America	USA	KP.3.1.1	NYC Department of Health and Mental Hygiene, Public Health Laboratory	NYC Department of Health and Mental Hygiene, Public Health Laboratory	.	2024-12-13
EPI_ISL_19615581	2024-11-26	North America	USA	MC.1	NYC Department of Health and Mental Hygiene, Public Health Laboratory	NYC Department of Health and Mental Hygiene, Public Health Laboratory	.	2024-12-13
EPI_ISL_19615582	2024-11-24	North America	USA	KP.3.1.1	NYC Department of Health and Mental Hygiene, Public Health Laboratory	NYC Department of Health and Mental Hygiene, Public Health Laboratory	.	2024-12-13
EPI_ISL_19615583	2024-11-18	North America	USA	JN.1.8	NYC Department of Health and Mental Hygiene, Public Health Laboratory	NYC Department of Health and Mental Hygiene, Public Health Laboratory	.	2024-12-13
EPI_ISL_19615584	2024-11-22	North America	USA	XEC	NYC Department of Health and Mental Hygiene, Public Health Laboratory	NYC Department of Health and Mental Hygiene, Public Health Laboratory	.	2024-12-13
EPI_ISL_19615585	2024-11-29	North America	USA	KP.3.1.1	NYC Department of Health and Mental Hygiene, Public Health Laboratory	NYC Department of Health and Mental Hygiene, Public Health Laboratory	.	2024-12-13
EPI_ISL_19615586	2024-11-30	North America	USA	KP.3.1.1	NYC Department of Health and Mental Hygiene, Public Health Laboratory	NYC Department of Health and Mental Hygiene, Public Health Laboratory	.	2024-12-13
EPI_ISL_19615587	2024-11-26	North America	USA	JN.1.8	NYC Department of Health and Mental Hygiene, Public Health Laboratory	NYC Department of Health and Mental Hygiene, Public Health Laboratory	.	2024-12-13
EPI_ISL_19615588	2024-11-24	North America	USA	XEC	NYC Department of Health and Mental Hygiene, Public Health Laboratory	NYC Department of Health and Mental Hygiene, Public Health Laboratory	.	2024-12-13
EPI_ISL_19615589	2024-11-23	North America	USA	JN.1.40	NYC Department of Health and Mental Hygiene, Public Health Laboratory	NYC Department of Health and Mental Hygiene, Public Health Laboratory	.	2024-12-13
EPI_ISL_19615590	2024-11-28	North America	USA	XEC	NYC Department of Health and Mental Hygiene, Public Health Laboratory	NYC Department of Health and Mental Hygiene, Public Health Laboratory	.	2024-12-13
EPI_ISL_19615591	2024-11-29	North America	USA	JN.1.8	NYC Department of Health and Mental Hygiene, Public Health Laboratory	NYC Department of Health and Mental Hygiene, Public Health Laboratory	.	2024-12-13
EPI_ISL_19615592	2024-11-25	North America	USA	XEC	NYC Department of Health and Mental Hygiene, Public Health Laboratory	NYC Department of Health and Mental Hygiene, Public Health Laboratory	.	2024-12-13
EPI_ISL_19615593	2024-11-28	North America	USA	XEC	NYC Department of Health and Mental Hygiene, Public Health Laboratory	NYC Department of Health and Mental Hygiene, Public Health Laboratory	.	2024-12-13
EPI_ISL_19615594	2024-12-01	North America	USA	KP.3.1.1	NYC Department of Health and Mental Hygiene, Public Health Laboratory	NYC Department of Health and Mental Hygiene, Public Health Laboratory	.	2024-12-13
EPI_ISL_19615595	2024-11-19	North America	USA	JN.1.40	NYC Department of Health and Mental Hygiene, Public Health Laboratory	NYC Department of Health and Mental Hygiene, Public Health Laboratory	.	2024-12-13
EPI_ISL_19615596	2024-11-22	North America	USA	XEC	NYC Department of Health and Mental Hygiene, Public Health Laboratory	NYC Department of Health and Mental Hygiene, Public Health Laboratory	.	2024-12-13
EPI_ISL_19615597	2024-11-30	North America	USA	KP.3.1.1	NYC Department of Health and Mental Hygiene, Public Health Laboratory	NYC Department of Health and Mental Hygiene, Public Health Laboratory	.	2024-12-13
EPI_ISL_19615598	2024-11-24	North America	USA	JN.1.8	NYC Department of Health and Mental Hygiene, Public Health Laboratory	NYC Department of Health and Mental Hygiene, Public Health Laboratory	.	2024-12-13
EPI_ISL_19615599	2024-11-24	North America	USA	JN.1.40	NYC Department of Health and Mental Hygiene, Public Health Laboratory	NYC Department of Health and Mental Hygiene, Public Health Laboratory	.	2024-12-13
EPI_ISL_19615600	2024-11-29	North America	USA	MC.1	NYC Department of Health and Mental Hygiene, Public Health Laboratory	NYC Department of Health and Mental Hygiene, Public Health Laboratory	.	2024-12-13
EPI_ISL_19615601	2024-12-06	North America	USA	XEC	NYC Department of Health and Mental Hygiene, Public Health Laboratory	NYC Department of Health and Mental Hygiene, Public Health Laboratory	.	2024-12-13
EPI_ISL_19615602	2024-12-02	North America	USA	JN.1.40	NYC Department of Health and Mental Hygiene, Public Health Laboratory	NYC Department of Health and Mental Hygiene, Public Health Laboratory	.	2024-12-13
EPI_ISL_19615603	2024-11-30	North America	USA	KP.3.1.1	NYC Department of Health and Mental Hygiene, Public Health Laboratory	NYC Department of Health and Mental Hygiene, Public Health Laboratory	.	2024-12-13
EPI_ISL_19615604	2024-11-27	North America	USA	JN.1.8	NYC Department of Health and Mental Hygiene, Public Health Laboratory	NYC Department of Health and Mental Hygiene, Public Health Laboratory	.	2024-12-13
EPI_ISL_19615605	2024-11-22	North America	USA	XEC	NYC Department of Health and Mental Hygiene, Public Health Laboratory	NYC Department of Health and Mental Hygiene, Public Health Laboratory	.	2024-12-13
EPI_ISL_19615606	2024-11-27	North America	USA	KP.1.1.3	NYC Department of Health and Mental Hygiene, Public Health Laboratory	NYC Department of Health and Mental Hygiene, Public Health Laboratory	.	2024-12-13
EPI_ISL_19615607	2024-12-04	North America	USA	XEC	NYC Department of Health and Mental Hygiene, Public Health Laboratory	NYC Department of Health and Mental Hygiene, Public Health Laboratory	.	2024-12-13
EPI_ISL_19615608	2024-11-26	North America	USA	KP.3.3.2	NYC Department of Health and Mental Hygiene, Public Health Laboratory	NYC Department of Health and Mental Hygiene, Public Health Laboratory	.	2024-12-13
EPI_ISL_19615609	2024-11-23	North America	USA	JN.1.8	NYC Department of Health and Mental Hygiene, Public Health Laboratory	NYC Department of Health and Mental Hygiene, Public Health Laboratory	.	2024-12-13
EPI_ISL_19615610	2024-11-24	North America	USA	KP.3.1.1	NYC Department of Health and Mental Hygiene, Public Health Laboratory	NYC Department of Health and Mental Hygiene, Public Health Laboratory	.	2024-12-13
EPI_ISL_19615611	2024-12-04	North America	USA	JN.1.8	NYC Department of Health and Mental Hygiene, Public Health Laboratory	NYC Department of Health and Mental Hygiene, Public Health Laboratory	.	2024-12-13
EPI_ISL_19615612	2024-11-27	North America	USA	JN.1.8	NYC Department of Health and Mental Hygiene, Public Health Laboratory	NYC Department of Health and Mental Hygiene, Public Health Laboratory	.	2024-12-13
EPI_ISL_19615613	2024-11-29	North America	USA	KP.1.1.3	NYC Department of Health and Mental Hygiene, Public Health Laboratory	NYC Department of Health and Mental Hygiene, Public Health Laboratory	.	2024-12-13
EPI_ISL_19615614	2024-11-30	North America	USA	KP.3.1.1	NYC Department of Health and Mental Hygiene, Public Health Laboratory	NYC Department of Health and Mental Hygiene, Public Health Laboratory	.	2024-12-13
EPI_ISL_19615615	2024-12-01	North America	USA	MC.1	NYC Department of Health and Mental Hygiene, Public Health Laboratory	NYC Department of Health and Mental Hygiene, Public Health Laboratory	.	2024-12-13
EPI_ISL_19615617	2024-11-19	North America	USA	JN.1.8	NYC Department of Health and Mental Hygiene, Public Health Laboratory	NYC Department of Health and Mental Hygiene, Public Health Laboratory	.	2024-12-13
EPI_ISL_19615618	2024-11-20	North America	USA	XEC	NYC Department of Health and Mental Hygiene, Public Health Laboratory	NYC Department of Health and Mental Hygiene, Public Health Laboratory	.	2024-12-13
EPI_ISL_19615619	2024-10-30	North America	USA	KP.3.1	University of Michigan, Lauring Lab, Department of Microbiology and Immunology	University of Michigan, Lauring Lab, Department of Microbiology and Immunology	Lauring, A.S. and Papalambros, L.K.	2024-12-13
EPI_ISL_19615620	2024-11-06	North America	USA	KP.3.1.1	University of Michigan, Lauring Lab, Department of Microbiology and Immunology	University of Michigan, Lauring Lab, Department of Microbiology and Immunology	Lauring, A.S. and Papalambros, L.K.	2024-12-13
EPI_ISL_19615621	2024-11-09	North America	USA	KP.3.1.1	University of Michigan, Lauring Lab, Department of Microbiology and Immunology	University of Michigan, Lauring Lab, Department of Microbiology and Immunology	Lauring, A.S. and Papalambros, L.K.	2024-12-13
EPI_ISL_19615622	2024-10-17	North America	USA	KP.3.1.1	University of Michigan, Lauring Lab, Department of Microbiology and Immunology	University of Michigan, Lauring Lab, Department of Microbiology and Immunology	Lauring, A.S. and Papalambros, L.K.	2024-12-13
EPI_ISL_19615623	2024-10-28	North America	USA	KP.3.1.1	University of Michigan, Lauring Lab, Department of Microbiology and Immunology	University of Michigan, Lauring Lab, Department of Microbiology and Immunology	Lauring, A.S. and Papalambros, L.K.	2024-12-13
EPI_ISL_19615624	2024-11-10	North America	USA	KP.2.9	University of Michigan, Lauring Lab, Department of Microbiology and Immunology	University of Michigan, Lauring Lab, Department of Microbiology and Immunology	Lauring, A.S. and Papalambros, L.K.	2024-12-13
EPI_ISL_19615625	2024-11-06	North America	USA	XEC	University of Michigan, Lauring Lab, Department of Microbiology and Immunology	University of Michigan, Lauring Lab, Department of Microbiology and Immunology	Lauring, A.S. and Papalambros, L.K.	2024-12-13
EPI_ISL_19615626	2024-11-03	North America	USA	KP.3.1.1	University of Michigan, Lauring Lab, Department of Microbiology and Immunology	University of Michigan, Lauring Lab, Department of Microbiology and Immunology	Lauring, A.S. and Papalambros, L.K.	2024-12-13
EPI_ISL_19615627	2024-10-14	North America	USA	KP.3.1.1	University of Michigan, Lauring Lab, Department of Microbiology and Immunology	University of Michigan, Lauring Lab, Department of Microbiology and Immunology	Lauring, A.S. and Papalambros, L.K.	2024-12-13
EPI_ISL_19615628	2024-11-06	North America	USA	KP.3.1.1	University of Michigan, Lauring Lab, Department of Microbiology and Immunology	University of Michigan, Lauring Lab, Department of Microbiology and Immunology	Lauring, A.S. and Papalambros, L.K.	2024-12-13
EPI_ISL_19615629	2024-11-12	North America	USA	JN.1.18.6	University of Michigan, Lauring Lab, Department of Microbiology and Immunology	University of Michigan, Lauring Lab, Department of Microbiology and Immunology	Lauring, A.S. and Papalambros, L.K.	2024-12-13
EPI_ISL_19615630	2024-10-23	North America	USA	KP.3.1.1	University of Michigan, Lauring Lab, Department of Microbiology and Immunology	University of Michigan, Lauring Lab, Department of Microbiology and Immunology	Lauring, A.S. and Papalambros, L.K.	2024-12-13
EPI_ISL_19615631	2024-11-12	North America	USA	JN.1.18.6	University of Michigan, Lauring Lab, Department of Microbiology and Immunology	University of Michigan, Lauring Lab, Department of Microbiology and Immunology	Lauring, A.S. and Papalambros, L.K.	2024-12-13
EPI_ISL_19615632	2024-10-21	North America	USA	XEC	University of Michigan, Lauring Lab, Department of Microbiology and Immunology	University of Michigan, Lauring Lab, Department of Microbiology and Immunology	Lauring, A.S. and Papalambros, L.K.	2024-12-13
EPI_ISL_19615633	2024-11-08	North America	USA	JN.1.8	University of Michigan, Lauring Lab, Department of Microbiology and Immunology	University of Michigan, Lauring Lab, Department of Microbiology and Immunology	Lauring, A.S. and Papalambros, L.K.	2024-12-13
EPI_ISL_19615634	2024-10-11	North America	USA	KP.3.1.1	University of Michigan, Lauring Lab, Department of Microbiology and Immunology	University of Michigan, Lauring Lab, Department of Microbiology and Immunology	Lauring, A.S. and Papalambros, L.K.	2024-12-13
EPI_ISL_19615635	2024-11-18	North America	USA	KP.3.1.1	University of Michigan, Lauring Lab, Department of Microbiology and Immunology	University of Michigan, Lauring Lab, Department of Microbiology and Immunology	Lauring, A.S. and Papalambros, L.K.	2024-12-13
EPI_ISL_19615636	2024-10-29	North America	USA	XEC	University of Michigan, Lauring Lab, Department of Microbiology and Immunology	University of Michigan, Lauring Lab, Department of Microbiology and Immunology	Lauring, A.S. and Papalambros, L.K.	2024-12-13
EPI_ISL_19615637	2024-10-31	North America	USA	XEC	University of Michigan, Lauring Lab, Department of Microbiology and Immunology	University of Michigan, Lauring Lab, Department of Microbiology and Immunology	Lauring, A.S. and Papalambros, L.K.	2024-12-13
EPI_ISL_19615638	2024-11-03	North America	USA	XEC	University of Michigan, Lauring Lab, Department of Microbiology and Immunology	University of Michigan, Lauring Lab, Department of Microbiology and Immunology	Lauring, A.S. and Papalambros, L.K.	2024-12-13
EPI_ISL_19615639	2024-10-31	North America	USA	JN.1.40	University of Michigan, Lauring Lab, Department of Microbiology and Immunology	University of Michigan, Lauring Lab, Department of Microbiology and Immunology	Lauring, A.S. and Papalambros, L.K.	2024-12-13
EPI_ISL_19615640	2024-11-15	North America	USA	KP.3.1.1	University of Michigan, Lauring Lab, Department of Microbiology and Immunology	University of Michigan, Lauring Lab, Department of Microbiology and Immunology	Lauring, A.S. and Papalambros, L.K.	2024-12-13
EPI_ISL_19615641	2024-11-06	North America	USA	KP.3.1.1	University of Michigan, Lauring Lab, Department of Microbiology and Immunology	University of Michigan, Lauring Lab, Department of Microbiology and Immunology	Lauring, A.S. and Papalambros, L.K.	2024-12-13
EPI_ISL_19615642	2024-11-08	North America	USA	KP.3.1.1	University of Michigan, Lauring Lab, Department of Microbiology and Immunology	University of Michigan, Lauring Lab, Department of Microbiology and Immunology	Lauring, A.S. and Papalambros, L.K.	2024-12-13
EPI_ISL_19615643	2024-10-29	North America	USA	XEC	University of Michigan, Lauring Lab, Department of Microbiology and Immunology	University of Michigan, Lauring Lab, Department of Microbiology and Immunology	Lauring, A.S. and Papalambros, L.K.	2024-12-13
EPI_ISL_19615644	2024-11-01	North America	USA	XEC	University of Michigan, Lauring Lab, Department of Microbiology and Immunology	University of Michigan, Lauring Lab, Department of Microbiology and Immunology	Lauring, A.S. and Papalambros, L.K.	2024-12-13
EPI_ISL_19615645	2024-10-30	North America	USA	JN.1.40	University of Michigan, Lauring Lab, Department of Microbiology and Immunology	University of Michigan, Lauring Lab, Department of Microbiology and Immunology	Lauring, A.S. and Papalambros, L.K.	2024-12-13
EPI_ISL_19615646	2024-11-13	North America	USA	KP.3.1.1	University of Michigan, Lauring Lab, Department of Microbiology and Immunology	University of Michigan, Lauring Lab, Department of Microbiology and Immunology	Lauring, A.S. and Papalambros, L.K.	2024-12-13
EPI_ISL_19615647	2024-11-06	North America	USA	XEC	University of Michigan, Lauring Lab, Department of Microbiology and Immunology	University of Michigan, Lauring Lab, Department of Microbiology and Immunology	Lauring, A.S. and Papalambros, L.K.	2024-12-13
EPI_ISL_19615648	2024-10-29	North America	USA	KP.3.1.1	University of Michigan, Lauring Lab, Department of Microbiology and Immunology	University of Michigan, Lauring Lab, Department of Microbiology and Immunology	Lauring, A.S. and Papalambros, L.K.	2024-12-13
EPI_ISL_19615649	2024-11-03	North America	USA	MC.1	University of Michigan, Lauring Lab, Department of Microbiology and Immunology	University of Michigan, Lauring Lab, Department of Microbiology and Immunology	Lauring, A.S. and Papalambros, L.K.	2024-12-13
EPI_ISL_19615650	2024-10-30	North America	USA	KP.3.1.1	University of Michigan, Lauring Lab, Department of Microbiology and Immunology	University of Michigan, Lauring Lab, Department of Microbiology and Immunology	Lauring, A.S. and Papalambros, L.K.	2024-12-13
EPI_ISL_19615651	2024-10-31	North America	USA	XEC.1	University of Michigan, Lauring Lab, Department of Microbiology and Immunology	University of Michigan, Lauring Lab, Department of Microbiology and Immunology	Lauring, A.S. and Papalambros, L.K.	2024-12-13
EPI_ISL_19615652	2024-10-28	North America	USA	KP.3.1.1	University of Michigan, Lauring Lab, Department of Microbiology and Immunology	University of Michigan, Lauring Lab, Department of Microbiology and Immunology	Lauring, A.S. and Papalambros, L.K.	2024-12-13
EPI_ISL_19615653	2024-10-23	North America	USA	KP.3.1.1	University of Michigan, Lauring Lab, Department of Microbiology and Immunology	University of Michigan, Lauring Lab, Department of Microbiology and Immunology	Lauring, A.S. and Papalambros, L.K.	2024-12-13
EPI_ISL_19615654	2024-10-25	North America	USA	XEC	University of Michigan, Lauring Lab, Department of Microbiology and Immunology	University of Michigan, Lauring Lab, Department of Microbiology and Immunology	Lauring, A.S. and Papalambros, L.K.	2024-12-13
EPI_ISL_19615655	2024-10-31	North America	USA	XEC	University of Michigan, Lauring Lab, Department of Microbiology and Immunology	University of Michigan, Lauring Lab, Department of Microbiology and Immunology	Lauring, A.S. and Papalambros, L.K.	2024-12-13
EPI_ISL_19615656	2024-10-21	North America	USA	KP.3	University of Michigan, Lauring Lab, Department of Microbiology and Immunology	University of Michigan, Lauring Lab, Department of Microbiology and Immunology	Lauring, A.S. and Papalambros, L.K.	2024-12-13
EPI_ISL_19615657	2024-10-29	North America	USA	JN.1.16	University of Michigan, Lauring Lab, Department of Microbiology and Immunology	University of Michigan, Lauring Lab, Department of Microbiology and Immunology	Lauring, A.S. and Papalambros, L.K.	2024-12-13
EPI_ISL_19615658	2024-10-30	North America	USA	KP.3.1.1	University of Michigan, Lauring Lab, Department of Microbiology and Immunology	University of Michigan, Lauring Lab, Department of Microbiology and Immunology	Lauring, A.S. and Papalambros, L.K.	2024-12-13
EPI_ISL_19615659	2024-10-30	North America	USA	XEC	University of Michigan, Lauring Lab, Department of Microbiology and Immunology	University of Michigan, Lauring Lab, Department of Microbiology and Immunology	Lauring, A.S. and Papalambros, L.K.	2024-12-13
EPI_ISL_19615660	2024-11-01	North America	USA	KP.1.1.3	University of Michigan, Lauring Lab, Department of Microbiology and Immunology	University of Michigan, Lauring Lab, Department of Microbiology and Immunology	Lauring, A.S. and Papalambros, L.K.	2024-12-13
EPI_ISL_19615661	2024-11-04	North America	USA	KP.3.1.1	University of Michigan, Lauring Lab, Department of Microbiology and Immunology	University of Michigan, Lauring Lab, Department of Microbiology and Immunology	Lauring, A.S. and Papalambros, L.K.	2024-12-13
EPI_ISL_19615662	2024-10-10	North America	USA	KP.3.1.1	University of Michigan, Lauring Lab, Department of Microbiology and Immunology	University of Michigan, Lauring Lab, Department of Microbiology and Immunology	Lauring, A.S. and Papalambros, L.K.	2024-12-13
EPI_ISL_19615663	2024-11-01	North America	USA	KP.3.1.1	University of Michigan, Lauring Lab, Department of Microbiology and Immunology	University of Michigan, Lauring Lab, Department of Microbiology and Immunology	Lauring, A.S. and Papalambros, L.K.	2024-12-13
EPI_ISL_19615664	2024-11-10	North America	USA	KP.3.1.1	University of Michigan, Lauring Lab, Department of Microbiology and Immunology	University of Michigan, Lauring Lab, Department of Microbiology and Immunology	Lauring, A.S. and Papalambros, L.K.	2024-12-13
EPI_ISL_19615665	2024-10-31	North America	USA	XEC.1	University of Michigan, Lauring Lab, Department of Microbiology and Immunology	University of Michigan, Lauring Lab, Department of Microbiology and Immunology	Lauring, A.S. and Papalambros, L.K.	2024-12-13
EPI_ISL_19615666	2024-11-07	North America	USA	XEC	University of Michigan, Lauring Lab, Department of Microbiology and Immunology	University of Michigan, Lauring Lab, Department of Microbiology and Immunology	Lauring, A.S. and Papalambros, L.K.	2024-12-13
EPI_ISL_19615667	2024-10-27	North America	USA	KP.3.1.1	University of Michigan, Lauring Lab, Department of Microbiology and Immunology	University of Michigan, Lauring Lab, Department of Microbiology and Immunology	Lauring, A.S. and Papalambros, L.K.	2024-12-13
EPI_ISL_19615668	2024-11-14	North America	USA	MC.1	University of Michigan, Lauring Lab, Department of Microbiology and Immunology	University of Michigan, Lauring Lab, Department of Microbiology and Immunology	Lauring, A.S. and Papalambros, L.K.	2024-12-13
EPI_ISL_19615669	2024-10-23	North America	USA	KP.3.1.1	University of Michigan, Lauring Lab, Department of Microbiology and Immunology	University of Michigan, Lauring Lab, Department of Microbiology and Immunology	Lauring, A.S. and Papalambros, L.K.	2024-12-13
EPI_ISL_19615670	2024-10-24	North America	USA	KP.3.1.1	University of Michigan, Lauring Lab, Department of Microbiology and Immunology	University of Michigan, Lauring Lab, Department of Microbiology and Immunology	Lauring, A.S. and Papalambros, L.K.	2024-12-13
EPI_ISL_19615671	2024-10-17	North America	USA	KP.3.1.1	University of Michigan, Lauring Lab, Department of Microbiology and Immunology	University of Michigan, Lauring Lab, Department of Microbiology and Immunology	Lauring, A.S. and Papalambros, L.K.	2024-12-13
EPI_ISL_19615672	2024-10-28	North America	USA	KP.3.1.1	University of Michigan, Lauring Lab, Department of Microbiology and Immunology	University of Michigan, Lauring Lab, Department of Microbiology and Immunology	Lauring, A.S. and Papalambros, L.K.	2024-12-13
EPI_ISL_19615673	2024-11-06	North America	USA	XEC	University of Michigan, Lauring Lab, Department of Microbiology and Immunology	University of Michigan, Lauring Lab, Department of Microbiology and Immunology	Lauring, A.S. and Papalambros, L.K.	2024-12-13
EPI_ISL_19615674	2024-10-31	North America	USA	KP.3.1.1	University of Michigan, Lauring Lab, Department of Microbiology and Immunology	University of Michigan, Lauring Lab, Department of Microbiology and Immunology	Lauring, A.S. and Papalambros, L.K.	2024-12-13
EPI_ISL_19615675	2024-10-28	North America	USA	KP.3.1.1	University of Michigan, Lauring Lab, Department of Microbiology and Immunology	University of Michigan, Lauring Lab, Department of Microbiology and Immunology	Lauring, A.S. and Papalambros, L.K.	2024-12-13
EPI_ISL_19615676	2024-11-06	North America	USA	KP.2.3	University of Michigan, Lauring Lab, Department of Microbiology and Immunology	University of Michigan, Lauring Lab, Department of Microbiology and Immunology	Lauring, A.S. and Papalambros, L.K.	2024-12-13
EPI_ISL_19615677	2024-10-30	North America	USA	KP.3.1.1	University of Michigan, Lauring Lab, Department of Microbiology and Immunology	University of Michigan, Lauring Lab, Department of Microbiology and Immunology	Lauring, A.S. and Papalambros, L.K.	2024-12-13
EPI_ISL_19615678	2024-10-29	North America	USA	XEC	University of Michigan, Lauring Lab, Department of Microbiology and Immunology	University of Michigan, Lauring Lab, Department of Microbiology and Immunology	Lauring, A.S. and Papalambros, L.K.	2024-12-13
EPI_ISL_19615679	2024-10-18	North America	USA	KP.3.1.1	University of Michigan, Lauring Lab, Department of Microbiology and Immunology	University of Michigan, Lauring Lab, Department of Microbiology and Immunology	Lauring, A.S. and Papalambros, L.K.	2024-12-13
EPI_ISL_19615680	2024-10-21	North America	USA	LF.3.1.1	University of Michigan, Lauring Lab, Department of Microbiology and Immunology	University of Michigan, Lauring Lab, Department of Microbiology and Immunology	Lauring, A.S. and Papalambros, L.K.	2024-12-13
EPI_ISL_19615681	2024-10-28	North America	USA	KP.3.1.1	University of Michigan, Lauring Lab, Department of Microbiology and Immunology	University of Michigan, Lauring Lab, Department of Microbiology and Immunology	Lauring, A.S. and Papalambros, L.K.	2024-12-13
EPI_ISL_19615682	2024-11-13	North America	USA	KP.1.1.3	University of Michigan, Lauring Lab, Department of Microbiology and Immunology	University of Michigan, Lauring Lab, Department of Microbiology and Immunology	Lauring, A.S. and Papalambros, L.K.	2024-12-13
EPI_ISL_19615683	2024-11-08	North America	USA	MB.1.1	University of Michigan, Lauring Lab, Department of Microbiology and Immunology	University of Michigan, Lauring Lab, Department of Microbiology and Immunology	Lauring, A.S. and Papalambros, L.K.	2024-12-13
EPI_ISL_19615684	2024-11-11	North America	USA	KP.1.1.3	University of Michigan, Lauring Lab, Department of Microbiology and Immunology	University of Michigan, Lauring Lab, Department of Microbiology and Immunology	Lauring, A.S. and Papalambros, L.K.	2024-12-13
EPI_ISL_19615685	2024-11-07	North America	USA	KP.3.1.1	University of Michigan, Lauring Lab, Department of Microbiology and Immunology	University of Michigan, Lauring Lab, Department of Microbiology and Immunology	Lauring, A.S. and Papalambros, L.K.	2024-12-13
EPI_ISL_19615686	2024-10-27	North America	USA	LB.1.2	University of Michigan, Lauring Lab, Department of Microbiology and Immunology	University of Michigan, Lauring Lab, Department of Microbiology and Immunology	Lauring, A.S. and Papalambros, L.K.	2024-12-13
EPI_ISL_19615687	2024-10-29	North America	USA	XEC	University of Michigan, Lauring Lab, Department of Microbiology and Immunology	University of Michigan, Lauring Lab, Department of Microbiology and Immunology	Lauring, A.S. and Papalambros, L.K.	2024-12-13
EPI_ISL_19615688	2024-10-28	North America	USA	XEC	University of Michigan, Lauring Lab, Department of Microbiology and Immunology	University of Michigan, Lauring Lab, Department of Microbiology and Immunology	Lauring, A.S. and Papalambros, L.K.	2024-12-13
EPI_ISL_19615689	2024-11-01	North America	USA	XEC	University of Michigan, Lauring Lab, Department of Microbiology and Immunology	University of Michigan, Lauring Lab, Department of Microbiology and Immunology	Lauring, A.S. and Papalambros, L.K.	2024-12-13
EPI_ISL_19615690	2024-11-12	North America	USA	MC.1	University of Michigan, Lauring Lab, Department of Microbiology and Immunology	University of Michigan, Lauring Lab, Department of Microbiology and Immunology	Lauring, A.S. and Papalambros, L.K.	2024-12-13
EPI_ISL_19615691	2024-10-14	North America	USA	XEC	University of Michigan, Lauring Lab, Department of Microbiology and Immunology	University of Michigan, Lauring Lab, Department of Microbiology and Immunology	Lauring, A.S. and Papalambros, L.K.	2024-12-13
EPI_ISL_19615692	2024-11-13	North America	USA	KP.3.1.1	University of Michigan, Lauring Lab, Department of Microbiology and Immunology	University of Michigan, Lauring Lab, Department of Microbiology and Immunology	Lauring, A.S. and Papalambros, L.K.	2024-12-13
EPI_ISL_19615693	2024-11-18	North America	USA	KP.3.5	University of Michigan, Lauring Lab, Department of Microbiology and Immunology	University of Michigan, Lauring Lab, Department of Microbiology and Immunology	Lauring, A.S. and Papalambros, L.K.	2024-12-13
EPI_ISL_19615694	2024-10-22	North America	USA	KP.3.1.1	University of Michigan, Lauring Lab, Department of Microbiology and Immunology	University of Michigan, Lauring Lab, Department of Microbiology and Immunology	Lauring, A.S. and Papalambros, L.K.	2024-12-13
EPI_ISL_19615695	2024-10-29	North America	USA	KP.3.1.1	University of Michigan, Lauring Lab, Department of Microbiology and Immunology	University of Michigan, Lauring Lab, Department of Microbiology and Immunology	Lauring, A.S. and Papalambros, L.K.	2024-12-13
EPI_ISL_19615696	2024-10-23	North America	USA	KP.3.1.1	University of Michigan, Lauring Lab, Department of Microbiology and Immunology	University of Michigan, Lauring Lab, Department of Microbiology and Immunology	Lauring, A.S. and Papalambros, L.K.	2024-12-13
EPI_ISL_19615697	2024-10-19	North America	USA	XDV.1	University of Michigan, Lauring Lab, Department of Microbiology and Immunology	University of Michigan, Lauring Lab, Department of Microbiology and Immunology	Lauring, A.S. and Papalambros, L.K.	2024-12-13
EPI_ISL_19615698	2024-10-17	North America	USA	KP.3.1.1	University of Michigan, Lauring Lab, Department of Microbiology and Immunology	University of Michigan, Lauring Lab, Department of Microbiology and Immunology	Lauring, A.S. and Papalambros, L.K.	2024-12-13
EPI_ISL_19615699	2024-10-27	North America	USA	XEC	University of Michigan, Lauring Lab, Department of Microbiology and Immunology	University of Michigan, Lauring Lab, Department of Microbiology and Immunology	Lauring, A.S. and Papalambros, L.K.	2024-12-13
EPI_ISL_19615700	2024-11-11	North America	USA	MB.1.1	University of Michigan, Lauring Lab, Department of Microbiology and Immunology	University of Michigan, Lauring Lab, Department of Microbiology and Immunology	Lauring, A.S. and Papalambros, L.K.	2024-12-13
EPI_ISL_19615701	2024-11-01	North America	USA	KP.3.1.1	University of Michigan, Lauring Lab, Department of Microbiology and Immunology	University of Michigan, Lauring Lab, Department of Microbiology and Immunology	Lauring, A.S. and Papalambros, L.K.	2024-12-13
EPI_ISL_19615702	2024-10-30	North America	USA	KP.3.3.2	University of Michigan, Lauring Lab, Department of Microbiology and Immunology	University of Michigan, Lauring Lab, Department of Microbiology and Immunology	Lauring, A.S. and Papalambros, L.K.	2024-12-13
EPI_ISL_19615703	2024-11-15	North America	USA	XEC	University of Michigan, Lauring Lab, Department of Microbiology and Immunology	University of Michigan, Lauring Lab, Department of Microbiology and Immunology	Lauring, A.S. and Papalambros, L.K.	2024-12-13
EPI_ISL_19615704	2024-11-11	North America	USA	JN.1.40	University of Michigan, Lauring Lab, Department of Microbiology and Immunology	University of Michigan, Lauring Lab, Department of Microbiology and Immunology	Lauring, A.S. and Papalambros, L.K.	2024-12-13
EPI_ISL_19615705	2024-10-30	North America	USA	JN.1.37	University of Michigan, Lauring Lab, Department of Microbiology and Immunology	University of Michigan, Lauring Lab, Department of Microbiology and Immunology	Lauring, A.S. and Papalambros, L.K.	2024-12-13
EPI_ISL_19615706	2024-11-05	North America	USA	KP.3.3.2	University of Michigan, Lauring Lab, Department of Microbiology and Immunology	University of Michigan, Lauring Lab, Department of Microbiology and Immunology	Lauring, A.S. and Papalambros, L.K.	2024-12-13
EPI_ISL_19615707	2024-11-08	North America	USA	XEC	University of Michigan, Lauring Lab, Department of Microbiology and Immunology	University of Michigan, Lauring Lab, Department of Microbiology and Immunology	Lauring, A.S. and Papalambros, L.K.	2024-12-13
EPI_ISL_19615708	2024-10-26	North America	USA	XEC	University of Michigan, Lauring Lab, Department of Microbiology and Immunology	University of Michigan, Lauring Lab, Department of Microbiology and Immunology	Lauring, A.S. and Papalambros, L.K.	2024-12-13
EPI_ISL_19615709	2024-10-28	North America	USA	KP.3.1.1	University of Michigan, Lauring Lab, Department of Microbiology and Immunology	University of Michigan, Lauring Lab, Department of Microbiology and Immunology	Lauring, A.S. and Papalambros, L.K.	2024-12-13
EPI_ISL_19615710	2024-11-04	North America	USA	KP.3.1	University of Michigan, Lauring Lab, Department of Microbiology and Immunology	University of Michigan, Lauring Lab, Department of Microbiology and Immunology	Lauring, A.S. and Papalambros, L.K.	2024-12-13
EPI_ISL_19615711	2024-10-28	North America	USA	KP.3.1.1	University of Michigan, Lauring Lab, Department of Microbiology and Immunology	University of Michigan, Lauring Lab, Department of Microbiology and Immunology	Lauring, A.S. and Papalambros, L.K.	2024-12-13
EPI_ISL_19615712	2024-10-31	North America	USA	JN.1.40	University of Michigan, Lauring Lab, Department of Microbiology and Immunology	University of Michigan, Lauring Lab, Department of Microbiology and Immunology	Lauring, A.S. and Papalambros, L.K.	2024-12-13
EPI_ISL_19615713	2024-10-10	North America	USA	LD.1	University of Michigan, Lauring Lab, Department of Microbiology and Immunology	University of Michigan, Lauring Lab, Department of Microbiology and Immunology	Lauring, A.S. and Papalambros, L.K.	2024-12-13
EPI_ISL_19615714	2024-11-14	North America	USA	KP.3.1.1	University of Michigan, Lauring Lab, Department of Microbiology and Immunology	University of Michigan, Lauring Lab, Department of Microbiology and Immunology	Lauring, A.S. and Papalambros, L.K.	2024-12-13
EPI_ISL_19615715	2024-11-17	North America	USA	MC.1	University of Michigan, Lauring Lab, Department of Microbiology and Immunology	University of Michigan, Lauring Lab, Department of Microbiology and Immunology	Lauring, A.S. and Papalambros, L.K.	2024-12-13
EPI_ISL_19615716	2024-11-12	North America	USA	KP.3.1.1	University of Michigan, Lauring Lab, Department of Microbiology and Immunology	University of Michigan, Lauring Lab, Department of Microbiology and Immunology	Lauring, A.S. and Papalambros, L.K.	2024-12-13
EPI_ISL_19615717	2024-10-21	North America	USA	KP.3.1.1	University of Michigan, Lauring Lab, Department of Microbiology and Immunology	University of Michigan, Lauring Lab, Department of Microbiology and Immunology	Lauring, A.S. and Papalambros, L.K.	2024-12-13
EPI_ISL_19615718	2024-10-29	North America	USA	KP.3.1.1	University of Michigan, Lauring Lab, Department of Microbiology and Immunology	University of Michigan, Lauring Lab, Department of Microbiology and Immunology	Lauring, A.S. and Papalambros, L.K.	2024-12-13
EPI_ISL_19615719	2024-11-01	North America	USA	KP.3.1.1	University of Michigan, Lauring Lab, Department of Microbiology and Immunology	University of Michigan, Lauring Lab, Department of Microbiology and Immunology	Lauring, A.S. and Papalambros, L.K.	2024-12-13
EPI_ISL_19615720	2024-10-28	North America	USA	MC.1	University of Michigan, Lauring Lab, Department of Microbiology and Immunology	University of Michigan, Lauring Lab, Department of Microbiology and Immunology	Lauring, A.S. and Papalambros, L.K.	2024-12-13
EPI_ISL_19615721	2024-10-17	North America	USA	XEC	University of Michigan, Lauring Lab, Department of Microbiology and Immunology	University of Michigan, Lauring Lab, Department of Microbiology and Immunology	Lauring, A.S. and Papalambros, L.K.	2024-12-13
EPI_ISL_19615722	2024-10-28	North America	USA	KP.3.1.1	University of Michigan, Lauring Lab, Department of Microbiology and Immunology	University of Michigan, Lauring Lab, Department of Microbiology and Immunology	Lauring, A.S. and Papalambros, L.K.	2024-12-13
EPI_ISL_19615723	2024-11-08	North America	USA	KP.3.1.1	University of Michigan, Lauring Lab, Department of Microbiology and Immunology	University of Michigan, Lauring Lab, Department of Microbiology and Immunology	Lauring, A.S. and Papalambros, L.K.	2024-12-13
EPI_ISL_19615724	2024-11-15	North America	USA	MC.1	University of Michigan, Lauring Lab, Department of Microbiology and Immunology	University of Michigan, Lauring Lab, Department of Microbiology and Immunology	Lauring, A.S. and Papalambros, L.K.	2024-12-13
EPI_ISL_19615725	2024-10-30	North America	USA	KP.3.1.1	University of Michigan, Lauring Lab, Department of Microbiology and Immunology	University of Michigan, Lauring Lab, Department of Microbiology and Immunology	Lauring, A.S. and Papalambros, L.K.	2024-12-13
EPI_ISL_19615726	2024-11-17	North America	USA	KP.3.1.1	University of Michigan, Lauring Lab, Department of Microbiology and Immunology	University of Michigan, Lauring Lab, Department of Microbiology and Immunology	Lauring, A.S. and Papalambros, L.K.	2024-12-13
EPI_ISL_19615727	2024-11-05	North America	USA	KP.3.1.1	University of Michigan, Lauring Lab, Department of Microbiology and Immunology	University of Michigan, Lauring Lab, Department of Microbiology and Immunology	Lauring, A.S. and Papalambros, L.K.	2024-12-13
EPI_ISL_19615728	2024-11-15	North America	USA	XEC	University of Michigan, Lauring Lab, Department of Microbiology and Immunology	University of Michigan, Lauring Lab, Department of Microbiology and Immunology	Lauring, A.S. and Papalambros, L.K.	2024-12-13
EPI_ISL_19615729	2024-10-23	North America	USA	KP.3.1.1	University of Michigan, Lauring Lab, Department of Microbiology and Immunology	University of Michigan, Lauring Lab, Department of Microbiology and Immunology	Lauring, A.S. and Papalambros, L.K.	2024-12-13
EPI_ISL_19615730	2024-11-01	North America	USA	KP.3.1.1	University of Michigan, Lauring Lab, Department of Microbiology and Immunology	University of Michigan, Lauring Lab, Department of Microbiology and Immunology	Lauring, A.S. and Papalambros, L.K.	2024-12-13
EPI_ISL_19615731	2024-11-14	North America	USA	JN.1.40	University of Michigan, Lauring Lab, Department of Microbiology and Immunology	University of Michigan, Lauring Lab, Department of Microbiology and Immunology	Lauring, A.S. and Papalambros, L.K.	2024-12-13
EPI_ISL_19615732	2024-11-14	North America	USA	KP.3.1.1	University of Michigan, Lauring Lab, Department of Microbiology and Immunology	University of Michigan, Lauring Lab, Department of Microbiology and Immunology	Lauring, A.S. and Papalambros, L.K.	2024-12-13
EPI_ISL_19615733	2024-10-30	North America	USA	KP.3.1.1	University of Michigan, Lauring Lab, Department of Microbiology and Immunology	University of Michigan, Lauring Lab, Department of Microbiology and Immunology	Lauring, A.S. and Papalambros, L.K.	2024-12-13
EPI_ISL_19616527	2024-11-21	North America	USA	Unassigned	University of Vermont, Bioinformatics Shared Resource	University of Vermont, Bioinformatics Shared Resource	Dragon, J. and Devlin, V.	2024-12-13
EPI_ISL_19616528	2024-11-26	North America	USA	MC.1	University of Vermont, Bioinformatics Shared Resource	University of Vermont, Bioinformatics Shared Resource	Dragon, J. and Devlin, V.	2024-12-13
EPI_ISL_19616529	2024-11-27	North America	USA	KP.3.1.1	University of Vermont, Bioinformatics Shared Resource	University of Vermont, Bioinformatics Shared Resource	Dragon, J. and Devlin, V.	2024-12-13
EPI_ISL_19616530	2024-11-27	North America	USA	MC.1	University of Vermont, Bioinformatics Shared Resource	University of Vermont, Bioinformatics Shared Resource	Dragon, J. and Devlin, V.	2024-12-13
EPI_ISL_19616531	2024-11-25	North America	USA	KP.3.1.1	University of Vermont, Bioinformatics Shared Resource	University of Vermont, Bioinformatics Shared Resource	Dragon, J. and Devlin, V.	2024-12-13
EPI_ISL_19616532	2024-11-28	North America	USA	KP.3.1.1	University of Vermont, Bioinformatics Shared Resource	University of Vermont, Bioinformatics Shared Resource	Dragon, J. and Devlin, V.	2024-12-13
EPI_ISL_19616533	2024-11-22	North America	USA	KP.3.1.1	University of Vermont, Bioinformatics Shared Resource	University of Vermont, Bioinformatics Shared Resource	Dragon, J. and Devlin, V.	2024-12-13
EPI_ISL_19616534	2024-11-27	North America	USA	XEC	University of Vermont, Bioinformatics Shared Resource	University of Vermont, Bioinformatics Shared Resource	Dragon, J. and Devlin, V.	2024-12-13
EPI_ISL_19616535	2024-11-25	North America	USA	KP.3.1.1	University of Vermont, Bioinformatics Shared Resource	University of Vermont, Bioinformatics Shared Resource	Dragon, J. and Devlin, V.	2024-12-13
EPI_ISL_19616536	2024-11-22	North America	USA	KP.1.1.3	University of Vermont, Bioinformatics Shared Resource	University of Vermont, Bioinformatics Shared Resource	Dragon, J. and Devlin, V.	2024-12-13
EPI_ISL_19616537	2024-11-30	North America	USA	KP.3.3.1	University of Vermont, Bioinformatics Shared Resource	University of Vermont, Bioinformatics Shared Resource	Dragon, J. and Devlin, V.	2024-12-13
EPI_ISL_19616538	2024-11-27	North America	USA	KP.3.1.1	University of Vermont, Bioinformatics Shared Resource	University of Vermont, Bioinformatics Shared Resource	Dragon, J. and Devlin, V.	2024-12-13
EPI_ISL_19613723	2024-11-18	North America	USA	KP.3.1.1	Philadelphia Department of Public Health	Philadelphia Public Health Laboratory	Vincent Tu	2024-12-16
EPI_ISL_19613724	2024-11-25	North America	USA	MB.1.1	Temple University	Philadelphia Public Health Laboratory	Vincent Tu	2024-12-16
EPI_ISL_19613725	2024-11-04	North America	USA	KP.3.1.1	Temple University	Philadelphia Public Health Laboratory	Vincent Tu	2024-12-16
EPI_ISL_19613764	2024-10-25	North America	USA	KP.3.1.1	Connecticut State Public Health Laboratory	Connecticut State Public Health Laboratory	Claire Pearson, Tu N. Nguyen, Kutluhan Incekara, Neranjan V. Perera	2024-12-16
EPI_ISL_19613765	2024-10-27	North America	USA	KP.2.3	Connecticut State Public Health Laboratory	Connecticut State Public Health Laboratory	Claire Pearson, Tu N. Nguyen, Kutluhan Incekara, Neranjan V. Perera	2024-12-16
EPI_ISL_19613766	2024-10-24	North America	USA	KP.3.1.1	Connecticut State Public Health Laboratory	Connecticut State Public Health Laboratory	Claire Pearson, Tu N. Nguyen, Kutluhan Incekara, Neranjan V. Perera	2024-12-16
EPI_ISL_19613767	2024-10-24	North America	USA	KP.3.1.1	Connecticut State Public Health Laboratory	Connecticut State Public Health Laboratory	Claire Pearson, Tu N. Nguyen, Kutluhan Incekara, Neranjan V. Perera	2024-12-16
EPI_ISL_19613768	2024-10-26	North America	USA	JN.1.40	Connecticut State Public Health Laboratory	Connecticut State Public Health Laboratory	Claire Pearson, Tu N. Nguyen, Kutluhan Incekara, Neranjan V. Perera	2024-12-16
EPI_ISL_19613769	2024-10-28	North America	USA	LB.1.5	Connecticut State Public Health Laboratory	Connecticut State Public Health Laboratory	Claire Pearson, Tu N. Nguyen, Kutluhan Incekara, Neranjan V. Perera	2024-12-16
EPI_ISL_19613770	2024-10-27	North America	USA	XEC	Connecticut State Public Health Laboratory	Connecticut State Public Health Laboratory	Claire Pearson, Tu N. Nguyen, Kutluhan Incekara, Neranjan V. Perera	2024-12-16
EPI_ISL_19613771	2024-10-29	North America	USA	JN.1.40	Connecticut State Public Health Laboratory	Connecticut State Public Health Laboratory	Claire Pearson, Tu N. Nguyen, Kutluhan Incekara, Neranjan V. Perera	2024-12-16
EPI_ISL_19613772	2024-10-25	North America	USA	KP.3.1.1	Connecticut State Public Health Laboratory	Connecticut State Public Health Laboratory	Claire Pearson, Tu N. Nguyen, Kutluhan Incekara, Neranjan V. Perera	2024-12-16
EPI_ISL_19613773	2024-10-31	North America	USA	LB.1.7	Connecticut State Public Health Laboratory	Connecticut State Public Health Laboratory	Claire Pearson, Tu N. Nguyen, Kutluhan Incekara, Neranjan V. Perera	2024-12-16
EPI_ISL_19613774	2024-10-30	North America	USA	XEC	Connecticut State Public Health Laboratory	Connecticut State Public Health Laboratory	Claire Pearson, Tu N. Nguyen, Kutluhan Incekara, Neranjan V. Perera	2024-12-16
EPI_ISL_19613775	2024-10-31	North America	USA	KP.3.1	Connecticut State Public Health Laboratory	Connecticut State Public Health Laboratory	Claire Pearson, Tu N. Nguyen, Kutluhan Incekara, Neranjan V. Perera	2024-12-16
EPI_ISL_19613776	2024-10-31	North America	USA	KP.3.1.1	Connecticut State Public Health Laboratory	Connecticut State Public Health Laboratory	Claire Pearson, Tu N. Nguyen, Kutluhan Incekara, Neranjan V. Perera	2024-12-16
EPI_ISL_19613777	2024-10-29	North America	USA	KP.3.1.1	Connecticut State Public Health Laboratory	Connecticut State Public Health Laboratory	Claire Pearson, Tu N. Nguyen, Kutluhan Incekara, Neranjan V. Perera	2024-12-16
EPI_ISL_19613778	2024-10-26	North America	USA	JN.1.18.6	Connecticut State Public Health Laboratory	Connecticut State Public Health Laboratory	Claire Pearson, Tu N. Nguyen, Kutluhan Incekara, Neranjan V. Perera	2024-12-16
EPI_ISL_19613779	2024-10-28	North America	USA	JN.1.40	Connecticut State Public Health Laboratory	Connecticut State Public Health Laboratory	Claire Pearson, Tu N. Nguyen, Kutluhan Incekara, Neranjan V. Perera	2024-12-16
EPI_ISL_19613780	2024-10-27	North America	USA	XEC	Connecticut State Public Health Laboratory	Connecticut State Public Health Laboratory	Claire Pearson, Tu N. Nguyen, Kutluhan Incekara, Neranjan V. Perera	2024-12-16
EPI_ISL_19613781	2024-10-26	North America	USA	KP.3.3.3	Connecticut State Public Health Laboratory	Connecticut State Public Health Laboratory	Claire Pearson, Tu N. Nguyen, Kutluhan Incekara, Neranjan V. Perera	2024-12-16
EPI_ISL_19613782	2024-10-20	North America	USA	MC.1	Connecticut State Public Health Laboratory	Connecticut State Public Health Laboratory	Claire Pearson, Tu N. Nguyen, Kutluhan Incekara, Neranjan V. Perera	2024-12-16
EPI_ISL_19613783	2024-10-29	North America	USA	MC.1	Connecticut State Public Health Laboratory	Connecticut State Public Health Laboratory	Claire Pearson, Tu N. Nguyen, Kutluhan Incekara, Neranjan V. Perera	2024-12-16
EPI_ISL_19613784	2024-10-22	North America	USA	XEC	Connecticut State Public Health Laboratory	Connecticut State Public Health Laboratory	Claire Pearson, Tu N. Nguyen, Kutluhan Incekara, Neranjan V. Perera	2024-12-16
EPI_ISL_19613785	2024-10-30	North America	USA	LB.1.7	Connecticut State Public Health Laboratory	Connecticut State Public Health Laboratory	Claire Pearson, Tu N. Nguyen, Kutluhan Incekara, Neranjan V. Perera	2024-12-16
EPI_ISL_19613786	2024-11-01	North America	USA	KP.3.1	Connecticut State Public Health Laboratory	Connecticut State Public Health Laboratory	Claire Pearson, Tu N. Nguyen, Kutluhan Incekara, Neranjan V. Perera	2024-12-16
EPI_ISL_19613787	2024-11-04	North America	USA	MC.1	Connecticut State Public Health Laboratory	Connecticut State Public Health Laboratory	Claire Pearson, Tu N. Nguyen, Kutluhan Incekara, Neranjan V. Perera	2024-12-16
EPI_ISL_19613788	2024-10-25	North America	USA	JN.1.34	Connecticut State Public Health Laboratory	Connecticut State Public Health Laboratory	Claire Pearson, Tu N. Nguyen, Kutluhan Incekara, Neranjan V. Perera	2024-12-16
EPI_ISL_19613789	2024-10-31	North America	USA	XEC	Connecticut State Public Health Laboratory	Connecticut State Public Health Laboratory	Claire Pearson, Tu N. Nguyen, Kutluhan Incekara, Neranjan V. Perera	2024-12-16
EPI_ISL_19613790	2024-11-18	North America	USA	XEC	Connecticut State Public Health Laboratory	Connecticut State Public Health Laboratory	Claire Pearson, Tu N. Nguyen, Kutluhan Incekara, Neranjan V. Perera	2024-12-16
EPI_ISL_19613791	2024-11-22	North America	USA	KP.3.1.1	Connecticut State Public Health Laboratory	Connecticut State Public Health Laboratory	Claire Pearson, Tu N. Nguyen, Kutluhan Incekara, Neranjan V. Perera	2024-12-16
EPI_ISL_19613792	2024-11-26	North America	USA	XEC	Connecticut State Public Health Laboratory	Connecticut State Public Health Laboratory	Claire Pearson, Tu N. Nguyen, Kutluhan Incekara, Neranjan V. Perera	2024-12-16
EPI_ISL_19613793	2024-11-19	North America	USA	XEC	Connecticut State Public Health Laboratory	Connecticut State Public Health Laboratory	Claire Pearson, Tu N. Nguyen, Kutluhan Incekara, Neranjan V. Perera	2024-12-16
EPI_ISL_19613794	2024-11-26	North America	USA	KP.3.1.1	Connecticut State Public Health Laboratory	Connecticut State Public Health Laboratory	Claire Pearson, Tu N. Nguyen, Kutluhan Incekara, Neranjan V. Perera	2024-12-16
EPI_ISL_19613795	2024-11-23	North America	USA	XEC	Connecticut State Public Health Laboratory	Connecticut State Public Health Laboratory	Claire Pearson, Tu N. Nguyen, Kutluhan Incekara, Neranjan V. Perera	2024-12-16
EPI_ISL_19613796	2024-11-26	North America	USA	KP.3.1.1	Connecticut State Public Health Laboratory	Connecticut State Public Health Laboratory	Claire Pearson, Tu N. Nguyen, Kutluhan Incekara, Neranjan V. Perera	2024-12-16
EPI_ISL_19613797	2024-11-26	North America	USA	KP.3.1	Connecticut State Public Health Laboratory	Connecticut State Public Health Laboratory	Claire Pearson, Tu N. Nguyen, Kutluhan Incekara, Neranjan V. Perera	2024-12-16
EPI_ISL_19613798	2024-11-16	North America	USA	KP.3.1.1	Connecticut State Public Health Laboratory	Connecticut State Public Health Laboratory	Claire Pearson, Tu N. Nguyen, Kutluhan Incekara, Neranjan V. Perera	2024-12-16
EPI_ISL_19613799	2024-11-21	North America	USA	KP.3.1.1	Connecticut State Public Health Laboratory	Connecticut State Public Health Laboratory	Claire Pearson, Tu N. Nguyen, Kutluhan Incekara, Neranjan V. Perera	2024-12-16
EPI_ISL_19613800	2024-11-15	North America	USA	MC.1	Connecticut State Public Health Laboratory	Connecticut State Public Health Laboratory	Claire Pearson, Tu N. Nguyen, Kutluhan Incekara, Neranjan V. Perera	2024-12-16
EPI_ISL_19613801	2024-11-15	North America	USA	KP.3.1.1	Connecticut State Public Health Laboratory	Connecticut State Public Health Laboratory	Claire Pearson, Tu N. Nguyen, Kutluhan Incekara, Neranjan V. Perera	2024-12-16
EPI_ISL_19613802	2024-11-22	North America	USA	XEC	Connecticut State Public Health Laboratory	Connecticut State Public Health Laboratory	Claire Pearson, Tu N. Nguyen, Kutluhan Incekara, Neranjan V. Perera	2024-12-16
EPI_ISL_19613803	2024-11-28	North America	USA	KP.3.1.1	Connecticut State Public Health Laboratory	Connecticut State Public Health Laboratory	Claire Pearson, Tu N. Nguyen, Kutluhan Incekara, Neranjan V. Perera	2024-12-16
EPI_ISL_19613804	2024-12-01	North America	USA	XEC	Connecticut State Public Health Laboratory	Connecticut State Public Health Laboratory	Claire Pearson, Tu N. Nguyen, Kutluhan Incekara, Neranjan V. Perera	2024-12-16
EPI_ISL_19613805	2024-11-27	North America	USA	XEC	Connecticut State Public Health Laboratory	Connecticut State Public Health Laboratory	Claire Pearson, Tu N. Nguyen, Kutluhan Incekara, Neranjan V. Perera	2024-12-16
EPI_ISL_19613806	2024-12-01	North America	USA	KP.3.1.1	Connecticut State Public Health Laboratory	Connecticut State Public Health Laboratory	Claire Pearson, Tu N. Nguyen, Kutluhan Incekara, Neranjan V. Perera	2024-12-16
EPI_ISL_19613807	2024-11-29	North America	USA	KP.3.1.1	Connecticut State Public Health Laboratory	Connecticut State Public Health Laboratory	Claire Pearson, Tu N. Nguyen, Kutluhan Incekara, Neranjan V. Perera	2024-12-16
EPI_ISL_19613851	2024-11-12	North America	USA	KP.3.1.1	Arizona State Public Health Laboratory	Arizona State Public Health Laboratory	Alice Chow, Drew Francis, Alexis Emerson, Jacob Zidek, Santana Mendoza, Wittnee Estes, Matthew Contursi, Victor Waddell, Kathryn Fitzpatrick	2024-12-16
EPI_ISL_19613852	2024-11-13	North America	USA	LY.1	Arizona State Public Health Laboratory	Arizona State Public Health Laboratory	Alice Chow, Drew Francis, Alexis Emerson, Jacob Zidek, Santana Mendoza, Wittnee Estes, Matthew Contursi, Victor Waddell, Kathryn Fitzpatrick	2024-12-16
EPI_ISL_19613853	2024-11-13	North America	USA	KP.3.1.1	Arizona State Public Health Laboratory	Arizona State Public Health Laboratory	Alice Chow, Drew Francis, Alexis Emerson, Jacob Zidek, Santana Mendoza, Wittnee Estes, Matthew Contursi, Victor Waddell, Kathryn Fitzpatrick	2024-12-16
EPI_ISL_19613854	2024-11-13	North America	USA	KP.3.1.1	Arizona State Public Health Laboratory	Arizona State Public Health Laboratory	Alice Chow, Drew Francis, Alexis Emerson, Jacob Zidek, Santana Mendoza, Wittnee Estes, Matthew Contursi, Victor Waddell, Kathryn Fitzpatrick	2024-12-16
EPI_ISL_19613855	2024-11-14	North America	USA	KP.3.1.1	Arizona State Public Health Laboratory	Arizona State Public Health Laboratory	Alice Chow, Drew Francis, Alexis Emerson, Jacob Zidek, Santana Mendoza, Wittnee Estes, Matthew Contursi, Victor Waddell, Kathryn Fitzpatrick	2024-12-16
EPI_ISL_19613856	2024-11-14	North America	USA	KP.3.1.1	Arizona State Public Health Laboratory	Arizona State Public Health Laboratory	Alice Chow, Drew Francis, Alexis Emerson, Jacob Zidek, Santana Mendoza, Wittnee Estes, Matthew Contursi, Victor Waddell, Kathryn Fitzpatrick	2024-12-16
EPI_ISL_19613857	2024-11-13	North America	USA	KP.3.1.1	Arizona State Public Health Laboratory	Arizona State Public Health Laboratory	Alice Chow, Drew Francis, Alexis Emerson, Jacob Zidek, Santana Mendoza, Wittnee Estes, Matthew Contursi, Victor Waddell, Kathryn Fitzpatrick	2024-12-16
EPI_ISL_19613858	2024-11-13	North America	USA	KP.3.1.1	Arizona State Public Health Laboratory	Arizona State Public Health Laboratory	Alice Chow, Drew Francis, Alexis Emerson, Jacob Zidek, Santana Mendoza, Wittnee Estes, Matthew Contursi, Victor Waddell, Kathryn Fitzpatrick	2024-12-16
EPI_ISL_19613859	2024-11-13	North America	USA	XEC	Arizona State Public Health Laboratory	Arizona State Public Health Laboratory	Alice Chow, Drew Francis, Alexis Emerson, Jacob Zidek, Santana Mendoza, Wittnee Estes, Matthew Contursi, Victor Waddell, Kathryn Fitzpatrick	2024-12-16
EPI_ISL_19613860	2024-11-16	North America	USA	JN.1.48	Arizona State Public Health Laboratory	Arizona State Public Health Laboratory	Alice Chow, Drew Francis, Alexis Emerson, Jacob Zidek, Santana Mendoza, Wittnee Estes, Matthew Contursi, Victor Waddell, Kathryn Fitzpatrick	2024-12-16
EPI_ISL_19613861	2024-11-16	North America	USA	KP.3.1.1	Arizona State Public Health Laboratory	Arizona State Public Health Laboratory	Alice Chow, Drew Francis, Alexis Emerson, Jacob Zidek, Santana Mendoza, Wittnee Estes, Matthew Contursi, Victor Waddell, Kathryn Fitzpatrick	2024-12-16
EPI_ISL_19613862	2024-11-15	North America	USA	XEC	Arizona State Public Health Laboratory	Arizona State Public Health Laboratory	Alice Chow, Drew Francis, Alexis Emerson, Jacob Zidek, Santana Mendoza, Wittnee Estes, Matthew Contursi, Victor Waddell, Kathryn Fitzpatrick	2024-12-16
EPI_ISL_19613863	2024-11-16	North America	USA	KP.3.3.2	Arizona State Public Health Laboratory	Arizona State Public Health Laboratory	Alice Chow, Drew Francis, Alexis Emerson, Jacob Zidek, Santana Mendoza, Wittnee Estes, Matthew Contursi, Victor Waddell, Kathryn Fitzpatrick	2024-12-16
EPI_ISL_19613864	2024-11-16	North America	USA	KP.3.1.1	Arizona State Public Health Laboratory	Arizona State Public Health Laboratory	Alice Chow, Drew Francis, Alexis Emerson, Jacob Zidek, Santana Mendoza, Wittnee Estes, Matthew Contursi, Victor Waddell, Kathryn Fitzpatrick	2024-12-16
EPI_ISL_19613865	2024-11-15	North America	USA	KP.3.1.1	Arizona State Public Health Laboratory	Arizona State Public Health Laboratory	Alice Chow, Drew Francis, Alexis Emerson, Jacob Zidek, Santana Mendoza, Wittnee Estes, Matthew Contursi, Victor Waddell, Kathryn Fitzpatrick	2024-12-16
EPI_ISL_19613866	2024-11-15	North America	USA	KP.3.1.1	Arizona State Public Health Laboratory	Arizona State Public Health Laboratory	Alice Chow, Drew Francis, Alexis Emerson, Jacob Zidek, Santana Mendoza, Wittnee Estes, Matthew Contursi, Victor Waddell, Kathryn Fitzpatrick	2024-12-16
EPI_ISL_19613867	2024-11-17	North America	USA	KP.3.1.1	Arizona State Public Health Laboratory	Arizona State Public Health Laboratory	Alice Chow, Drew Francis, Alexis Emerson, Jacob Zidek, Santana Mendoza, Wittnee Estes, Matthew Contursi, Victor Waddell, Kathryn Fitzpatrick	2024-12-16
EPI_ISL_19613868	2024-11-21	North America	USA	XEC	Arizona State Public Health Laboratory	Arizona State Public Health Laboratory	Alice Chow, Drew Francis, Alexis Emerson, Jacob Zidek, Santana Mendoza, Wittnee Estes, Matthew Contursi, Victor Waddell, Kathryn Fitzpatrick	2024-12-16
EPI_ISL_19613869	2024-11-24	North America	USA	KP.3.1.1	Arizona State Public Health Laboratory	Arizona State Public Health Laboratory	Alice Chow, Drew Francis, Alexis Emerson, Jacob Zidek, Santana Mendoza, Wittnee Estes, Matthew Contursi, Victor Waddell, Kathryn Fitzpatrick	2024-12-16
EPI_ISL_19613870	2024-11-25	North America	USA	KP.2.3.4	Arizona State Public Health Laboratory	Arizona State Public Health Laboratory	Alice Chow, Drew Francis, Alexis Emerson, Jacob Zidek, Santana Mendoza, Wittnee Estes, Matthew Contursi, Victor Waddell, Kathryn Fitzpatrick	2024-12-16
EPI_ISL_19613871	2024-11-25	North America	USA	KP.3.1.1	Arizona State Public Health Laboratory	Arizona State Public Health Laboratory	Alice Chow, Drew Francis, Alexis Emerson, Jacob Zidek, Santana Mendoza, Wittnee Estes, Matthew Contursi, Victor Waddell, Kathryn Fitzpatrick	2024-12-16
EPI_ISL_19613872	2024-11-25	North America	USA	KP.3.1.1	Arizona State Public Health Laboratory	Arizona State Public Health Laboratory	Alice Chow, Drew Francis, Alexis Emerson, Jacob Zidek, Santana Mendoza, Wittnee Estes, Matthew Contursi, Victor Waddell, Kathryn Fitzpatrick	2024-12-16
EPI_ISL_19613873	2024-11-18	North America	USA	KP.3.1.1	Arizona State Public Health Laboratory	Arizona State Public Health Laboratory	Alice Chow, Drew Francis, Alexis Emerson, Jacob Zidek, Santana Mendoza, Wittnee Estes, Matthew Contursi, Victor Waddell, Kathryn Fitzpatrick	2024-12-16
EPI_ISL_19613874	2024-11-21	North America	USA	LY.1	Arizona State Public Health Laboratory	Arizona State Public Health Laboratory	Alice Chow, Drew Francis, Alexis Emerson, Jacob Zidek, Santana Mendoza, Wittnee Estes, Matthew Contursi, Victor Waddell, Kathryn Fitzpatrick	2024-12-16
EPI_ISL_19613875	2024-11-24	North America	USA	KP.3.1.1	Arizona State Public Health Laboratory	Arizona State Public Health Laboratory	Alice Chow, Drew Francis, Alexis Emerson, Jacob Zidek, Santana Mendoza, Wittnee Estes, Matthew Contursi, Victor Waddell, Kathryn Fitzpatrick	2024-12-16
EPI_ISL_19615039	2024-11-22	North America	USA	KP.3.1.1	North Memorial Hospital	Minnesota Department of Health, Public Health Laboratory	Jacob Garfin, Matt Plumb, Kelly Pung, Sarah Namugenyi, Alyssa Mondelli, Bonnie Weber, Henry D Kunerth, Daniel Evans, Laura Bohnker-Voels, Mel Anacker, and Anna K Strain	2024-12-16
EPI_ISL_19615040	2024-11-25	North America	USA	XEC	Children's Hospital and Clinic - Minneapolis	Minnesota Department of Health, Public Health Laboratory	Jacob Garfin, Matt Plumb, Kelly Pung, Sarah Namugenyi, Alyssa Mondelli, Bonnie Weber, Henry D Kunerth, Daniel Evans, Laura Bohnker-Voels, Mel Anacker, and Anna K Strain	2024-12-16
EPI_ISL_19615041	2024-11-25	North America	USA	KP.3.1.1	Fairview Range Medical Center	Minnesota Department of Health, Public Health Laboratory	Jacob Garfin, Matt Plumb, Kelly Pung, Sarah Namugenyi, Alyssa Mondelli, Bonnie Weber, Henry D Kunerth, Daniel Evans, Laura Bohnker-Voels, Mel Anacker, and Anna K Strain	2024-12-16
EPI_ISL_19615042	2024-11-26	North America	USA	MC.1	Fairview Range Medical Center	Minnesota Department of Health, Public Health Laboratory	Jacob Garfin, Matt Plumb, Kelly Pung, Sarah Namugenyi, Alyssa Mondelli, Bonnie Weber, Henry D Kunerth, Daniel Evans, Laura Bohnker-Voels, Mel Anacker, and Anna K Strain	2024-12-16
EPI_ISL_19615043	2024-11-27	North America	USA	XEC	Fairview Range Medical Center	Minnesota Department of Health, Public Health Laboratory	Jacob Garfin, Matt Plumb, Kelly Pung, Sarah Namugenyi, Alyssa Mondelli, Bonnie Weber, Henry D Kunerth, Daniel Evans, Laura Bohnker-Voels, Mel Anacker, and Anna K Strain	2024-12-16
EPI_ISL_19615044	2024-11-28	North America	USA	KP.3.1.1	HealthEast - St Johns Hospital	Minnesota Department of Health, Public Health Laboratory	Jacob Garfin, Matt Plumb, Kelly Pung, Sarah Namugenyi, Alyssa Mondelli, Bonnie Weber, Henry D Kunerth, Daniel Evans, Laura Bohnker-Voels, Mel Anacker, and Anna K Strain	2024-12-16
EPI_ISL_19615045	2024-11-28	North America	USA	MC.1	HealthEast - St Johns Hospital	Minnesota Department of Health, Public Health Laboratory	Jacob Garfin, Matt Plumb, Kelly Pung, Sarah Namugenyi, Alyssa Mondelli, Bonnie Weber, Henry D Kunerth, Daniel Evans, Laura Bohnker-Voels, Mel Anacker, and Anna K Strain	2024-12-16
EPI_ISL_19615046	2024-11-29	North America	USA	KP.3.1.1	HealthEast - St Johns Hospital	Minnesota Department of Health, Public Health Laboratory	Jacob Garfin, Matt Plumb, Kelly Pung, Sarah Namugenyi, Alyssa Mondelli, Bonnie Weber, Henry D Kunerth, Daniel Evans, Laura Bohnker-Voels, Mel Anacker, and Anna K Strain	2024-12-16
EPI_ISL_19615047	2024-11-26	North America	USA	XEC	Allina Health Laboratory - Abbott Northwestern	Minnesota Department of Health, Public Health Laboratory	Jacob Garfin, Matt Plumb, Kelly Pung, Sarah Namugenyi, Alyssa Mondelli, Bonnie Weber, Henry D Kunerth, Daniel Evans, Laura Bohnker-Voels, Mel Anacker, and Anna K Strain	2024-12-16
EPI_ISL_19615048	2024-11-27	North America	USA	XEC	Ridgeview Medical Center	Minnesota Department of Health, Public Health Laboratory	Jacob Garfin, Matt Plumb, Kelly Pung, Sarah Namugenyi, Alyssa Mondelli, Bonnie Weber, Henry D Kunerth, Daniel Evans, Laura Bohnker-Voels, Mel Anacker, and Anna K Strain	2024-12-16
EPI_ISL_19615049	2024-11-25	North America	USA	LP.8.1	CentraCare - Willmar Clinic	Minnesota Department of Health, Public Health Laboratory	Jacob Garfin, Matt Plumb, Kelly Pung, Sarah Namugenyi, Alyssa Mondelli, Bonnie Weber, Henry D Kunerth, Daniel Evans, Laura Bohnker-Voels, Mel Anacker, and Anna K Strain	2024-12-16
EPI_ISL_19615050	2024-11-24	North America	USA	KP.2.3.4	CentraCare - Willmar Clinic	Minnesota Department of Health, Public Health Laboratory	Jacob Garfin, Matt Plumb, Kelly Pung, Sarah Namugenyi, Alyssa Mondelli, Bonnie Weber, Henry D Kunerth, Daniel Evans, Laura Bohnker-Voels, Mel Anacker, and Anna K Strain	2024-12-16
EPI_ISL_19615051	2024-11-30	North America	USA	KP.3.1.1	HealthEast - St Johns Hospital	Minnesota Department of Health, Public Health Laboratory	Jacob Garfin, Matt Plumb, Kelly Pung, Sarah Namugenyi, Alyssa Mondelli, Bonnie Weber, Henry D Kunerth, Daniel Evans, Laura Bohnker-Voels, Mel Anacker, and Anna K Strain	2024-12-16
EPI_ISL_19615052	2024-12-01	North America	USA	MC.1	Fairview Southdale Hospital	Minnesota Department of Health, Public Health Laboratory	Jacob Garfin, Matt Plumb, Kelly Pung, Sarah Namugenyi, Alyssa Mondelli, Bonnie Weber, Henry D Kunerth, Daniel Evans, Laura Bohnker-Voels, Mel Anacker, and Anna K Strain	2024-12-16
EPI_ISL_19615053	2024-11-27	North America	USA	LP.8.1	Fairview Southdale Hospital	Minnesota Department of Health, Public Health Laboratory	Jacob Garfin, Matt Plumb, Kelly Pung, Sarah Namugenyi, Alyssa Mondelli, Bonnie Weber, Henry D Kunerth, Daniel Evans, Laura Bohnker-Voels, Mel Anacker, and Anna K Strain	2024-12-16
EPI_ISL_19615054	2024-11-22	North America	USA	JN.1.16	Fairview Southdale Hospital	Minnesota Department of Health, Public Health Laboratory	Jacob Garfin, Matt Plumb, Kelly Pung, Sarah Namugenyi, Alyssa Mondelli, Bonnie Weber, Henry D Kunerth, Daniel Evans, Laura Bohnker-Voels, Mel Anacker, and Anna K Strain	2024-12-16
EPI_ISL_19615055	2024-11-26	North America	USA	MB.1.1	Fairview Southdale Hospital	Minnesota Department of Health, Public Health Laboratory	Jacob Garfin, Matt Plumb, Kelly Pung, Sarah Namugenyi, Alyssa Mondelli, Bonnie Weber, Henry D Kunerth, Daniel Evans, Laura Bohnker-Voels, Mel Anacker, and Anna K Strain	2024-12-16
EPI_ISL_19615056	2024-11-28	North America	USA	XEC	CentraCare Laboratory Services	Minnesota Department of Health, Public Health Laboratory	Jacob Garfin, Matt Plumb, Kelly Pung, Sarah Namugenyi, Alyssa Mondelli, Bonnie Weber, Henry D Kunerth, Daniel Evans, Laura Bohnker-Voels, Mel Anacker, and Anna K Strain	2024-12-16
EPI_ISL_19615057	2024-11-30	North America	USA	XEC	Fairview Range Medical Center	Minnesota Department of Health, Public Health Laboratory	Jacob Garfin, Matt Plumb, Kelly Pung, Sarah Namugenyi, Alyssa Mondelli, Bonnie Weber, Henry D Kunerth, Daniel Evans, Laura Bohnker-Voels, Mel Anacker, and Anna K Strain	2024-12-16
EPI_ISL_19615058	2024-11-30	North America	USA	KP.3.1	Fairview Range Medical Center	Minnesota Department of Health, Public Health Laboratory	Jacob Garfin, Matt Plumb, Kelly Pung, Sarah Namugenyi, Alyssa Mondelli, Bonnie Weber, Henry D Kunerth, Daniel Evans, Laura Bohnker-Voels, Mel Anacker, and Anna K Strain	2024-12-16
EPI_ISL_19615059	2024-11-30	North America	USA	KP.3.1.1	Fairview Range Medical Center	Minnesota Department of Health, Public Health Laboratory	Jacob Garfin, Matt Plumb, Kelly Pung, Sarah Namugenyi, Alyssa Mondelli, Bonnie Weber, Henry D Kunerth, Daniel Evans, Laura Bohnker-Voels, Mel Anacker, and Anna K Strain	2024-12-16
EPI_ISL_19615060	2024-12-02	North America	USA	MB.1.1	Fairview Ridges Hospital	Minnesota Department of Health, Public Health Laboratory	Jacob Garfin, Matt Plumb, Kelly Pung, Sarah Namugenyi, Alyssa Mondelli, Bonnie Weber, Henry D Kunerth, Daniel Evans, Laura Bohnker-Voels, Mel Anacker, and Anna K Strain	2024-12-16
EPI_ISL_19615061	2024-12-02	North America	USA	KP.3.1.1	Fairview Range Medical Center	Minnesota Department of Health, Public Health Laboratory	Jacob Garfin, Matt Plumb, Kelly Pung, Sarah Namugenyi, Alyssa Mondelli, Bonnie Weber, Henry D Kunerth, Daniel Evans, Laura Bohnker-Voels, Mel Anacker, and Anna K Strain	2024-12-16
EPI_ISL_19615062	2024-12-01	North America	USA	KP.3.1.1	Fairview Range Medical Center	Minnesota Department of Health, Public Health Laboratory	Jacob Garfin, Matt Plumb, Kelly Pung, Sarah Namugenyi, Alyssa Mondelli, Bonnie Weber, Henry D Kunerth, Daniel Evans, Laura Bohnker-Voels, Mel Anacker, and Anna K Strain	2024-12-16
EPI_ISL_19615063	2024-12-01	North America	USA	KP.3.1.1	Fairview Range Medical Center	Minnesota Department of Health, Public Health Laboratory	Jacob Garfin, Matt Plumb, Kelly Pung, Sarah Namugenyi, Alyssa Mondelli, Bonnie Weber, Henry D Kunerth, Daniel Evans, Laura Bohnker-Voels, Mel Anacker, and Anna K Strain	2024-12-16
EPI_ISL_19615064	2024-11-18	North America	USA	XEC.1	Cuyuna Regional Medical Center	Minnesota Department of Health, Public Health Laboratory	Jacob Garfin, Matt Plumb, Kelly Pung, Sarah Namugenyi, Alyssa Mondelli, Bonnie Weber, Henry D Kunerth, Daniel Evans, Laura Bohnker-Voels, Mel Anacker, and Anna K Strain	2024-12-16
EPI_ISL_19615065	2024-11-20	North America	USA	KP.3.1.1	Cuyuna Regional Medical Center	Minnesota Department of Health, Public Health Laboratory	Jacob Garfin, Matt Plumb, Kelly Pung, Sarah Namugenyi, Alyssa Mondelli, Bonnie Weber, Henry D Kunerth, Daniel Evans, Laura Bohnker-Voels, Mel Anacker, and Anna K Strain	2024-12-16
EPI_ISL_19615066	2024-11-27	North America	USA	XEC	Cuyuna Regional Medical Center	Minnesota Department of Health, Public Health Laboratory	Jacob Garfin, Matt Plumb, Kelly Pung, Sarah Namugenyi, Alyssa Mondelli, Bonnie Weber, Henry D Kunerth, Daniel Evans, Laura Bohnker-Voels, Mel Anacker, and Anna K Strain	2024-12-16
EPI_ISL_19615067	2024-11-20	North America	USA	JN.1.16.1	Cuyuna Regional Medical Center	Minnesota Department of Health, Public Health Laboratory	Jacob Garfin, Matt Plumb, Kelly Pung, Sarah Namugenyi, Alyssa Mondelli, Bonnie Weber, Henry D Kunerth, Daniel Evans, Laura Bohnker-Voels, Mel Anacker, and Anna K Strain	2024-12-16
EPI_ISL_19615068	2024-11-22	North America	USA	XEC	Cuyuna Regional Medical Center	Minnesota Department of Health, Public Health Laboratory	Jacob Garfin, Matt Plumb, Kelly Pung, Sarah Namugenyi, Alyssa Mondelli, Bonnie Weber, Henry D Kunerth, Daniel Evans, Laura Bohnker-Voels, Mel Anacker, and Anna K Strain	2024-12-16
EPI_ISL_19615069	2024-12-02	North America	USA	XEC	Ridgeview Medical Center	Minnesota Department of Health, Public Health Laboratory	Jacob Garfin, Matt Plumb, Kelly Pung, Sarah Namugenyi, Alyssa Mondelli, Bonnie Weber, Henry D Kunerth, Daniel Evans, Laura Bohnker-Voels, Mel Anacker, and Anna K Strain	2024-12-16
EPI_ISL_19615070	2024-11-30	North America	USA	XEC	Grand Itasca Clinic and Hospital	Minnesota Department of Health, Public Health Laboratory	Jacob Garfin, Matt Plumb, Kelly Pung, Sarah Namugenyi, Alyssa Mondelli, Bonnie Weber, Henry D Kunerth, Daniel Evans, Laura Bohnker-Voels, Mel Anacker, and Anna K Strain	2024-12-16
EPI_ISL_19615071	2024-11-28	North America	USA	XEC	Grand Itasca Clinic and Hospital	Minnesota Department of Health, Public Health Laboratory	Jacob Garfin, Matt Plumb, Kelly Pung, Sarah Namugenyi, Alyssa Mondelli, Bonnie Weber, Henry D Kunerth, Daniel Evans, Laura Bohnker-Voels, Mel Anacker, and Anna K Strain	2024-12-16
EPI_ISL_19615072	2024-11-28	North America	USA	KP.3.1.1	Grand Itasca Clinic and Hospital	Minnesota Department of Health, Public Health Laboratory	Jacob Garfin, Matt Plumb, Kelly Pung, Sarah Namugenyi, Alyssa Mondelli, Bonnie Weber, Henry D Kunerth, Daniel Evans, Laura Bohnker-Voels, Mel Anacker, and Anna K Strain	2024-12-16
EPI_ISL_19615073	2024-12-01	North America	USA	KP.3.2	Allina Health Laboratory - Abbott Northwestern	Minnesota Department of Health, Public Health Laboratory	Jacob Garfin, Matt Plumb, Kelly Pung, Sarah Namugenyi, Alyssa Mondelli, Bonnie Weber, Henry D Kunerth, Daniel Evans, Laura Bohnker-Voels, Mel Anacker, and Anna K Strain	2024-12-16
EPI_ISL_19615074	2024-12-01	North America	USA	KP.3.1.1	Allina Health Laboratory - Abbott Northwestern	Minnesota Department of Health, Public Health Laboratory	Jacob Garfin, Matt Plumb, Kelly Pung, Sarah Namugenyi, Alyssa Mondelli, Bonnie Weber, Henry D Kunerth, Daniel Evans, Laura Bohnker-Voels, Mel Anacker, and Anna K Strain	2024-12-16
EPI_ISL_19615075	2024-11-25	North America	USA	JN.1.8	Lakewood Health System - Staples Clinic	Minnesota Department of Health, Public Health Laboratory	Jacob Garfin, Matt Plumb, Kelly Pung, Sarah Namugenyi, Alyssa Mondelli, Bonnie Weber, Henry D Kunerth, Daniel Evans, Laura Bohnker-Voels, Mel Anacker, and Anna K Strain	2024-12-16
EPI_ISL_19615076	2024-11-27	North America	USA	JN.1.8	Lakewood Health System - Staples Clinic	Minnesota Department of Health, Public Health Laboratory	Jacob Garfin, Matt Plumb, Kelly Pung, Sarah Namugenyi, Alyssa Mondelli, Bonnie Weber, Henry D Kunerth, Daniel Evans, Laura Bohnker-Voels, Mel Anacker, and Anna K Strain	2024-12-16
EPI_ISL_19615077	2024-11-27	North America	USA	XEC.1	Lakewood Health System - Staples Clinic	Minnesota Department of Health, Public Health Laboratory	Jacob Garfin, Matt Plumb, Kelly Pung, Sarah Namugenyi, Alyssa Mondelli, Bonnie Weber, Henry D Kunerth, Daniel Evans, Laura Bohnker-Voels, Mel Anacker, and Anna K Strain	2024-12-16
EPI_ISL_19615078	2024-11-27	North America	USA	XEC	Lakewood Health System - Staples Clinic	Minnesota Department of Health, Public Health Laboratory	Jacob Garfin, Matt Plumb, Kelly Pung, Sarah Namugenyi, Alyssa Mondelli, Bonnie Weber, Henry D Kunerth, Daniel Evans, Laura Bohnker-Voels, Mel Anacker, and Anna K Strain	2024-12-16
EPI_ISL_19615079	2024-12-01	North America	USA	KP.3.1.1	Lakewood Health System - Staples Clinic	Minnesota Department of Health, Public Health Laboratory	Jacob Garfin, Matt Plumb, Kelly Pung, Sarah Namugenyi, Alyssa Mondelli, Bonnie Weber, Henry D Kunerth, Daniel Evans, Laura Bohnker-Voels, Mel Anacker, and Anna K Strain	2024-12-16
EPI_ISL_19615080	2024-11-26	North America	USA	MC.1	Mayo Clinic - Micro Core Lab	Minnesota Department of Health, Public Health Laboratory	Jacob Garfin, Matt Plumb, Kelly Pung, Sarah Namugenyi, Alyssa Mondelli, Bonnie Weber, Henry D Kunerth, Daniel Evans, Laura Bohnker-Voels, Mel Anacker, and Anna K Strain	2024-12-16
EPI_ISL_19615081	2024-12-03	North America	USA	XEC	Ridgeview Medical Center	Minnesota Department of Health, Public Health Laboratory	Jacob Garfin, Matt Plumb, Kelly Pung, Sarah Namugenyi, Alyssa Mondelli, Bonnie Weber, Henry D Kunerth, Daniel Evans, Laura Bohnker-Voels, Mel Anacker, and Anna K Strain	2024-12-16
EPI_ISL_19615082	2024-12-03	North America	USA	MB.1.1	Ridgeview Medical Center	Minnesota Department of Health, Public Health Laboratory	Jacob Garfin, Matt Plumb, Kelly Pung, Sarah Namugenyi, Alyssa Mondelli, Bonnie Weber, Henry D Kunerth, Daniel Evans, Laura Bohnker-Voels, Mel Anacker, and Anna K Strain	2024-12-16
EPI_ISL_19615083	2024-12-03	North America	USA	KP.3.1.1	Ridgeview Medical Center	Minnesota Department of Health, Public Health Laboratory	Jacob Garfin, Matt Plumb, Kelly Pung, Sarah Namugenyi, Alyssa Mondelli, Bonnie Weber, Henry D Kunerth, Daniel Evans, Laura Bohnker-Voels, Mel Anacker, and Anna K Strain	2024-12-16
EPI_ISL_19615084	2024-12-02	North America	USA	JN.1.8	Allina Health Laboratory - Abbott Northwestern	Minnesota Department of Health, Public Health Laboratory	Jacob Garfin, Matt Plumb, Kelly Pung, Sarah Namugenyi, Alyssa Mondelli, Bonnie Weber, Henry D Kunerth, Daniel Evans, Laura Bohnker-Voels, Mel Anacker, and Anna K Strain	2024-12-16
EPI_ISL_19615085	2024-12-03	North America	USA	XEC	CentraCare Laboratory Services	Minnesota Department of Health, Public Health Laboratory	Jacob Garfin, Matt Plumb, Kelly Pung, Sarah Namugenyi, Alyssa Mondelli, Bonnie Weber, Henry D Kunerth, Daniel Evans, Laura Bohnker-Voels, Mel Anacker, and Anna K Strain	2024-12-16
EPI_ISL_19615086	2024-12-03	North America	USA	XEC	CentraCare Laboratory Services	Minnesota Department of Health, Public Health Laboratory	Jacob Garfin, Matt Plumb, Kelly Pung, Sarah Namugenyi, Alyssa Mondelli, Bonnie Weber, Henry D Kunerth, Daniel Evans, Laura Bohnker-Voels, Mel Anacker, and Anna K Strain	2024-12-16
EPI_ISL_19615087	2024-12-03	North America	USA	XEC	CentraCare Laboratory Services	Minnesota Department of Health, Public Health Laboratory	Jacob Garfin, Matt Plumb, Kelly Pung, Sarah Namugenyi, Alyssa Mondelli, Bonnie Weber, Henry D Kunerth, Daniel Evans, Laura Bohnker-Voels, Mel Anacker, and Anna K Strain	2024-12-16
EPI_ISL_19615088	2024-11-12	North America	USA	XEC	Lakewood Health System - Staples Clinic	Minnesota Department of Health, Public Health Laboratory	Jacob Garfin, Matt Plumb, Kelly Pung, Sarah Namugenyi, Alyssa Mondelli, Bonnie Weber, Henry D Kunerth, Daniel Evans, Laura Bohnker-Voels, Mel Anacker, and Anna K Strain	2024-12-16
EPI_ISL_19615089	2024-11-13	North America	USA	XEC	Lakewood Health System - Staples Clinic	Minnesota Department of Health, Public Health Laboratory	Jacob Garfin, Matt Plumb, Kelly Pung, Sarah Namugenyi, Alyssa Mondelli, Bonnie Weber, Henry D Kunerth, Daniel Evans, Laura Bohnker-Voels, Mel Anacker, and Anna K Strain	2024-12-16
EPI_ISL_19615090	2024-11-14	North America	USA	KP.3.1.1	Lakewood Health System - Staples Clinic	Minnesota Department of Health, Public Health Laboratory	Jacob Garfin, Matt Plumb, Kelly Pung, Sarah Namugenyi, Alyssa Mondelli, Bonnie Weber, Henry D Kunerth, Daniel Evans, Laura Bohnker-Voels, Mel Anacker, and Anna K Strain	2024-12-16
EPI_ISL_19615091	2024-11-14	North America	USA	KP.3.1.1	Lakewood Health System - Staples Clinic	Minnesota Department of Health, Public Health Laboratory	Jacob Garfin, Matt Plumb, Kelly Pung, Sarah Namugenyi, Alyssa Mondelli, Bonnie Weber, Henry D Kunerth, Daniel Evans, Laura Bohnker-Voels, Mel Anacker, and Anna K Strain	2024-12-16
EPI_ISL_19615092	2024-11-14	North America	USA	KP.3.1.1	Lakewood Health System - Staples Clinic	Minnesota Department of Health, Public Health Laboratory	Jacob Garfin, Matt Plumb, Kelly Pung, Sarah Namugenyi, Alyssa Mondelli, Bonnie Weber, Henry D Kunerth, Daniel Evans, Laura Bohnker-Voels, Mel Anacker, and Anna K Strain	2024-12-16
EPI_ISL_19615093	2024-11-15	North America	USA	XEC	Lakewood Health System - Staples Clinic	Minnesota Department of Health, Public Health Laboratory	Jacob Garfin, Matt Plumb, Kelly Pung, Sarah Namugenyi, Alyssa Mondelli, Bonnie Weber, Henry D Kunerth, Daniel Evans, Laura Bohnker-Voels, Mel Anacker, and Anna K Strain	2024-12-16
EPI_ISL_19615094	2024-11-15	North America	USA	KP.3.1.1	Lakewood Health System - Staples Clinic	Minnesota Department of Health, Public Health Laboratory	Jacob Garfin, Matt Plumb, Kelly Pung, Sarah Namugenyi, Alyssa Mondelli, Bonnie Weber, Henry D Kunerth, Daniel Evans, Laura Bohnker-Voels, Mel Anacker, and Anna K Strain	2024-12-16
EPI_ISL_19615095	2024-11-15	North America	USA	XEC	Lakewood Health System - Staples Clinic	Minnesota Department of Health, Public Health Laboratory	Jacob Garfin, Matt Plumb, Kelly Pung, Sarah Namugenyi, Alyssa Mondelli, Bonnie Weber, Henry D Kunerth, Daniel Evans, Laura Bohnker-Voels, Mel Anacker, and Anna K Strain	2024-12-16
EPI_ISL_19615096	2024-11-15	North America	USA	XEC	Lakewood Health System - Staples Clinic	Minnesota Department of Health, Public Health Laboratory	Jacob Garfin, Matt Plumb, Kelly Pung, Sarah Namugenyi, Alyssa Mondelli, Bonnie Weber, Henry D Kunerth, Daniel Evans, Laura Bohnker-Voels, Mel Anacker, and Anna K Strain	2024-12-16
EPI_ISL_19615097	2024-11-15	North America	USA	XEC	CCM Health Montevideo Clinic	Minnesota Department of Health, Public Health Laboratory	Jacob Garfin, Matt Plumb, Kelly Pung, Sarah Namugenyi, Alyssa Mondelli, Bonnie Weber, Henry D Kunerth, Daniel Evans, Laura Bohnker-Voels, Mel Anacker, and Anna K Strain	2024-12-16
EPI_ISL_19615098	2024-11-18	North America	USA	JN.1.8	Maple Grove Hospital	Minnesota Department of Health, Public Health Laboratory	Jacob Garfin, Matt Plumb, Kelly Pung, Sarah Namugenyi, Alyssa Mondelli, Bonnie Weber, Henry D Kunerth, Daniel Evans, Laura Bohnker-Voels, Mel Anacker, and Anna K Strain	2024-12-16
EPI_ISL_19615099	2024-11-18	North America	USA	XEC	Ridgeview Medical Center	Minnesota Department of Health, Public Health Laboratory	Jacob Garfin, Matt Plumb, Kelly Pung, Sarah Namugenyi, Alyssa Mondelli, Bonnie Weber, Henry D Kunerth, Daniel Evans, Laura Bohnker-Voels, Mel Anacker, and Anna K Strain	2024-12-16
EPI_ISL_19615100	2024-11-18	North America	USA	KP.3.1.1	Ridgeview Medical Center	Minnesota Department of Health, Public Health Laboratory	Jacob Garfin, Matt Plumb, Kelly Pung, Sarah Namugenyi, Alyssa Mondelli, Bonnie Weber, Henry D Kunerth, Daniel Evans, Laura Bohnker-Voels, Mel Anacker, and Anna K Strain	2024-12-16
EPI_ISL_19615101	2024-11-15	North America	USA	XEC	Lakewood Health System - Staples Clinic	Minnesota Department of Health, Public Health Laboratory	Jacob Garfin, Matt Plumb, Kelly Pung, Sarah Namugenyi, Alyssa Mondelli, Bonnie Weber, Henry D Kunerth, Daniel Evans, Laura Bohnker-Voels, Mel Anacker, and Anna K Strain	2024-12-16
EPI_ISL_19615102	2024-11-18	North America	USA	MC.1	Fairview Range Medical Center	Minnesota Department of Health, Public Health Laboratory	Jacob Garfin, Matt Plumb, Kelly Pung, Sarah Namugenyi, Alyssa Mondelli, Bonnie Weber, Henry D Kunerth, Daniel Evans, Laura Bohnker-Voels, Mel Anacker, and Anna K Strain	2024-12-16
EPI_ISL_19615103	2024-11-18	North America	USA	XEC	CCM Health Montevideo Clinic	Minnesota Department of Health, Public Health Laboratory	Jacob Garfin, Matt Plumb, Kelly Pung, Sarah Namugenyi, Alyssa Mondelli, Bonnie Weber, Henry D Kunerth, Daniel Evans, Laura Bohnker-Voels, Mel Anacker, and Anna K Strain	2024-12-16
EPI_ISL_19615104	2024-11-17	North America	USA	JN.1.8	Glacial Ridge - Glenwood Medical Center	Minnesota Department of Health, Public Health Laboratory	Jacob Garfin, Matt Plumb, Kelly Pung, Sarah Namugenyi, Alyssa Mondelli, Bonnie Weber, Henry D Kunerth, Daniel Evans, Laura Bohnker-Voels, Mel Anacker, and Anna K Strain	2024-12-16
EPI_ISL_19615105	2024-11-17	North America	USA	JN.1.8	Glacial Ridge - Glenwood Medical Center	Minnesota Department of Health, Public Health Laboratory	Jacob Garfin, Matt Plumb, Kelly Pung, Sarah Namugenyi, Alyssa Mondelli, Bonnie Weber, Henry D Kunerth, Daniel Evans, Laura Bohnker-Voels, Mel Anacker, and Anna K Strain	2024-12-16
EPI_ISL_19615106	2024-11-19	North America	USA	XEC	Ridgeview Medical Center	Minnesota Department of Health, Public Health Laboratory	Jacob Garfin, Matt Plumb, Kelly Pung, Sarah Namugenyi, Alyssa Mondelli, Bonnie Weber, Henry D Kunerth, Daniel Evans, Laura Bohnker-Voels, Mel Anacker, and Anna K Strain	2024-12-16
EPI_ISL_19615107	2024-11-17	North America	USA	MC.1	Lake Region Healthcare	Minnesota Department of Health, Public Health Laboratory	Jacob Garfin, Matt Plumb, Kelly Pung, Sarah Namugenyi, Alyssa Mondelli, Bonnie Weber, Henry D Kunerth, Daniel Evans, Laura Bohnker-Voels, Mel Anacker, and Anna K Strain	2024-12-16
EPI_ISL_19615108	2024-11-18	North America	USA	KP.3.1.1	CentraCare Laboratory Services	Minnesota Department of Health, Public Health Laboratory	Jacob Garfin, Matt Plumb, Kelly Pung, Sarah Namugenyi, Alyssa Mondelli, Bonnie Weber, Henry D Kunerth, Daniel Evans, Laura Bohnker-Voels, Mel Anacker, and Anna K Strain	2024-12-16
EPI_ISL_19615109	2024-11-19	North America	USA	XEC	CentraCare Laboratory Services	Minnesota Department of Health, Public Health Laboratory	Jacob Garfin, Matt Plumb, Kelly Pung, Sarah Namugenyi, Alyssa Mondelli, Bonnie Weber, Henry D Kunerth, Daniel Evans, Laura Bohnker-Voels, Mel Anacker, and Anna K Strain	2024-12-16
EPI_ISL_19615110	2024-11-19	North America	USA	LF.7.3	CentraCare Laboratory Services	Minnesota Department of Health, Public Health Laboratory	Jacob Garfin, Matt Plumb, Kelly Pung, Sarah Namugenyi, Alyssa Mondelli, Bonnie Weber, Henry D Kunerth, Daniel Evans, Laura Bohnker-Voels, Mel Anacker, and Anna K Strain	2024-12-16
EPI_ISL_19615111	2024-11-18	North America	USA	KP.3.1.1	Perham Health Clinic	Minnesota Department of Health, Public Health Laboratory	Jacob Garfin, Matt Plumb, Kelly Pung, Sarah Namugenyi, Alyssa Mondelli, Bonnie Weber, Henry D Kunerth, Daniel Evans, Laura Bohnker-Voels, Mel Anacker, and Anna K Strain	2024-12-16
EPI_ISL_19615112	2024-11-20	North America	USA	KP.2.3	HealthEast - St Johns Hospital	Minnesota Department of Health, Public Health Laboratory	Jacob Garfin, Matt Plumb, Kelly Pung, Sarah Namugenyi, Alyssa Mondelli, Bonnie Weber, Henry D Kunerth, Daniel Evans, Laura Bohnker-Voels, Mel Anacker, and Anna K Strain	2024-12-16
EPI_ISL_19615113	2024-11-20	North America	USA	MC.1	Ridgeview Medical Center	Minnesota Department of Health, Public Health Laboratory	Jacob Garfin, Matt Plumb, Kelly Pung, Sarah Namugenyi, Alyssa Mondelli, Bonnie Weber, Henry D Kunerth, Daniel Evans, Laura Bohnker-Voels, Mel Anacker, and Anna K Strain	2024-12-16
EPI_ISL_19615114	2024-11-20	North America	USA	MC.1	Ridgeview Medical Center	Minnesota Department of Health, Public Health Laboratory	Jacob Garfin, Matt Plumb, Kelly Pung, Sarah Namugenyi, Alyssa Mondelli, Bonnie Weber, Henry D Kunerth, Daniel Evans, Laura Bohnker-Voels, Mel Anacker, and Anna K Strain	2024-12-16
EPI_ISL_19615115	2024-11-14	North America	USA	XEC	Children's Hospital and Clinic - Minneapolis	Minnesota Department of Health, Public Health Laboratory	Jacob Garfin, Matt Plumb, Kelly Pung, Sarah Namugenyi, Alyssa Mondelli, Bonnie Weber, Henry D Kunerth, Daniel Evans, Laura Bohnker-Voels, Mel Anacker, and Anna K Strain	2024-12-16
EPI_ISL_19615116	2024-11-15	North America	USA	MC.1	Children's Hospital and Clinic - Minneapolis	Minnesota Department of Health, Public Health Laboratory	Jacob Garfin, Matt Plumb, Kelly Pung, Sarah Namugenyi, Alyssa Mondelli, Bonnie Weber, Henry D Kunerth, Daniel Evans, Laura Bohnker-Voels, Mel Anacker, and Anna K Strain	2024-12-16
EPI_ISL_19615117	2024-11-17	North America	USA	XEC	Children's Hospital and Clinic - Minneapolis	Minnesota Department of Health, Public Health Laboratory	Jacob Garfin, Matt Plumb, Kelly Pung, Sarah Namugenyi, Alyssa Mondelli, Bonnie Weber, Henry D Kunerth, Daniel Evans, Laura Bohnker-Voels, Mel Anacker, and Anna K Strain	2024-12-16
EPI_ISL_19615118	2024-11-16	North America	USA	MC.1	Children's Hospital and Clinic - Minneapolis	Minnesota Department of Health, Public Health Laboratory	Jacob Garfin, Matt Plumb, Kelly Pung, Sarah Namugenyi, Alyssa Mondelli, Bonnie Weber, Henry D Kunerth, Daniel Evans, Laura Bohnker-Voels, Mel Anacker, and Anna K Strain	2024-12-16
EPI_ISL_19615119	2024-11-16	North America	USA	XDY	Children's Hospital and Clinic - Minneapolis	Minnesota Department of Health, Public Health Laboratory	Jacob Garfin, Matt Plumb, Kelly Pung, Sarah Namugenyi, Alyssa Mondelli, Bonnie Weber, Henry D Kunerth, Daniel Evans, Laura Bohnker-Voels, Mel Anacker, and Anna K Strain	2024-12-16
EPI_ISL_19615120	2024-11-16	North America	USA	KP.3.1.1	Children's Hospital and Clinic - Minneapolis	Minnesota Department of Health, Public Health Laboratory	Jacob Garfin, Matt Plumb, Kelly Pung, Sarah Namugenyi, Alyssa Mondelli, Bonnie Weber, Henry D Kunerth, Daniel Evans, Laura Bohnker-Voels, Mel Anacker, and Anna K Strain	2024-12-16
EPI_ISL_19615121	2024-11-18	North America	USA	KP.3.1.1	Children's Hospital and Clinic - Minneapolis	Minnesota Department of Health, Public Health Laboratory	Jacob Garfin, Matt Plumb, Kelly Pung, Sarah Namugenyi, Alyssa Mondelli, Bonnie Weber, Henry D Kunerth, Daniel Evans, Laura Bohnker-Voels, Mel Anacker, and Anna K Strain	2024-12-16
EPI_ISL_19615122	2024-11-20	North America	USA	XEC	Children's Hospital and Clinic - Minneapolis	Minnesota Department of Health, Public Health Laboratory	Jacob Garfin, Matt Plumb, Kelly Pung, Sarah Namugenyi, Alyssa Mondelli, Bonnie Weber, Henry D Kunerth, Daniel Evans, Laura Bohnker-Voels, Mel Anacker, and Anna K Strain	2024-12-16
EPI_ISL_19615123	2024-11-24	North America	USA	KP.3.1.1	North Valley Health Center	Minnesota Department of Health, Public Health Laboratory	Jacob Garfin, Matt Plumb, Kelly Pung, Sarah Namugenyi, Alyssa Mondelli, Bonnie Weber, Henry D Kunerth, Daniel Evans, Laura Bohnker-Voels, Mel Anacker, and Anna K Strain	2024-12-16
EPI_ISL_19615124	2024-12-02	North America	USA	KP.3.1	Fairview Range Medical Center	Minnesota Department of Health, Public Health Laboratory	Jacob Garfin, Matt Plumb, Kelly Pung, Sarah Namugenyi, Alyssa Mondelli, Bonnie Weber, Henry D Kunerth, Daniel Evans, Laura Bohnker-Voels, Mel Anacker, and Anna K Strain	2024-12-16
EPI_ISL_19615125	2024-12-02	North America	USA	KP.3.1	Fairview Range Medical Center	Minnesota Department of Health, Public Health Laboratory	Jacob Garfin, Matt Plumb, Kelly Pung, Sarah Namugenyi, Alyssa Mondelli, Bonnie Weber, Henry D Kunerth, Daniel Evans, Laura Bohnker-Voels, Mel Anacker, and Anna K Strain	2024-12-16
EPI_ISL_19615126	2024-12-02	North America	USA	MC.1	Mayo Clinic Health System - Albert Lea	Minnesota Department of Health, Public Health Laboratory	Jacob Garfin, Matt Plumb, Kelly Pung, Sarah Namugenyi, Alyssa Mondelli, Bonnie Weber, Henry D Kunerth, Daniel Evans, Laura Bohnker-Voels, Mel Anacker, and Anna K Strain	2024-12-16
EPI_ISL_19615127	2024-11-28	North America	USA	MC.1	Mayo Clinic Health System - Albert Lea	Minnesota Department of Health, Public Health Laboratory	Jacob Garfin, Matt Plumb, Kelly Pung, Sarah Namugenyi, Alyssa Mondelli, Bonnie Weber, Henry D Kunerth, Daniel Evans, Laura Bohnker-Voels, Mel Anacker, and Anna K Strain	2024-12-16
EPI_ISL_19615128	2024-11-24	North America	USA	KP.3.1.1	Mayo Clinic Health System - Albert Lea	Minnesota Department of Health, Public Health Laboratory	Jacob Garfin, Matt Plumb, Kelly Pung, Sarah Namugenyi, Alyssa Mondelli, Bonnie Weber, Henry D Kunerth, Daniel Evans, Laura Bohnker-Voels, Mel Anacker, and Anna K Strain	2024-12-16
EPI_ISL_19615129	2024-11-23	North America	USA	KP.3.1.1	Mayo Clinic Health System - Albert Lea	Minnesota Department of Health, Public Health Laboratory	Jacob Garfin, Matt Plumb, Kelly Pung, Sarah Namugenyi, Alyssa Mondelli, Bonnie Weber, Henry D Kunerth, Daniel Evans, Laura Bohnker-Voels, Mel Anacker, and Anna K Strain	2024-12-16
EPI_ISL_19615130	2024-12-03	North America	USA	XEC	HealthEast - St Johns Hospital	Minnesota Department of Health, Public Health Laboratory	Jacob Garfin, Matt Plumb, Kelly Pung, Sarah Namugenyi, Alyssa Mondelli, Bonnie Weber, Henry D Kunerth, Daniel Evans, Laura Bohnker-Voels, Mel Anacker, and Anna K Strain	2024-12-16
EPI_ISL_19615131	2024-12-03	North America	USA	XEC	Fairview Southdale Hospital	Minnesota Department of Health, Public Health Laboratory	Jacob Garfin, Matt Plumb, Kelly Pung, Sarah Namugenyi, Alyssa Mondelli, Bonnie Weber, Henry D Kunerth, Daniel Evans, Laura Bohnker-Voels, Mel Anacker, and Anna K Strain	2024-12-16
EPI_ISL_19615132	2024-12-03	North America	USA	XEC	CentraCare Laboratory Services	Minnesota Department of Health, Public Health Laboratory	Jacob Garfin, Matt Plumb, Kelly Pung, Sarah Namugenyi, Alyssa Mondelli, Bonnie Weber, Henry D Kunerth, Daniel Evans, Laura Bohnker-Voels, Mel Anacker, and Anna K Strain	2024-12-16
EPI_ISL_19615133	2024-12-03	North America	USA	MC.1	CentraCare Laboratory Services	Minnesota Department of Health, Public Health Laboratory	Jacob Garfin, Matt Plumb, Kelly Pung, Sarah Namugenyi, Alyssa Mondelli, Bonnie Weber, Henry D Kunerth, Daniel Evans, Laura Bohnker-Voels, Mel Anacker, and Anna K Strain	2024-12-16
EPI_ISL_19615134	2024-12-02	North America	USA	KP.3.1.1	CentraCare Laboratory Services	Minnesota Department of Health, Public Health Laboratory	Jacob Garfin, Matt Plumb, Kelly Pung, Sarah Namugenyi, Alyssa Mondelli, Bonnie Weber, Henry D Kunerth, Daniel Evans, Laura Bohnker-Voels, Mel Anacker, and Anna K Strain	2024-12-16
EPI_ISL_19615135	2024-12-03	North America	USA	KP.3.1.1	CentraCare Laboratory Services	Minnesota Department of Health, Public Health Laboratory	Jacob Garfin, Matt Plumb, Kelly Pung, Sarah Namugenyi, Alyssa Mondelli, Bonnie Weber, Henry D Kunerth, Daniel Evans, Laura Bohnker-Voels, Mel Anacker, and Anna K Strain	2024-12-16
EPI_ISL_19615136	2024-12-04	North America	USA	JN.1.8	Fairview Ridges Hospital	Minnesota Department of Health, Public Health Laboratory	Jacob Garfin, Matt Plumb, Kelly Pung, Sarah Namugenyi, Alyssa Mondelli, Bonnie Weber, Henry D Kunerth, Daniel Evans, Laura Bohnker-Voels, Mel Anacker, and Anna K Strain	2024-12-16
EPI_ISL_19615137	2024-12-03	North America	USA	XEC	Fairview Range Medical Center	Minnesota Department of Health, Public Health Laboratory	Jacob Garfin, Matt Plumb, Kelly Pung, Sarah Namugenyi, Alyssa Mondelli, Bonnie Weber, Henry D Kunerth, Daniel Evans, Laura Bohnker-Voels, Mel Anacker, and Anna K Strain	2024-12-16
EPI_ISL_19615138	2024-12-03	North America	USA	KP.3.1.1	Fairview Range Medical Center	Minnesota Department of Health, Public Health Laboratory	Jacob Garfin, Matt Plumb, Kelly Pung, Sarah Namugenyi, Alyssa Mondelli, Bonnie Weber, Henry D Kunerth, Daniel Evans, Laura Bohnker-Voels, Mel Anacker, and Anna K Strain	2024-12-16
EPI_ISL_19615139	2024-12-03	North America	USA	XEC	Pipestone County Medical Center & Family Clinic Avera	Minnesota Department of Health, Public Health Laboratory	Jacob Garfin, Matt Plumb, Kelly Pung, Sarah Namugenyi, Alyssa Mondelli, Bonnie Weber, Henry D Kunerth, Daniel Evans, Laura Bohnker-Voels, Mel Anacker, and Anna K Strain	2024-12-16
EPI_ISL_19615140	2024-12-01	North America	USA	KP.3.1.1	Sanford Bemidji Medical Center	Minnesota Department of Health, Public Health Laboratory	Jacob Garfin, Matt Plumb, Kelly Pung, Sarah Namugenyi, Alyssa Mondelli, Bonnie Weber, Henry D Kunerth, Daniel Evans, Laura Bohnker-Voels, Mel Anacker, and Anna K Strain	2024-12-16
EPI_ISL_19615141	2024-11-28	North America	USA	KP.3.1.1	Sanford Bemidji Medical Center	Minnesota Department of Health, Public Health Laboratory	Jacob Garfin, Matt Plumb, Kelly Pung, Sarah Namugenyi, Alyssa Mondelli, Bonnie Weber, Henry D Kunerth, Daniel Evans, Laura Bohnker-Voels, Mel Anacker, and Anna K Strain	2024-12-16
EPI_ISL_19615142	2024-12-04	North America	USA	KP.3.1.1	Sanford Bemidji Medical Center	Minnesota Department of Health, Public Health Laboratory	Jacob Garfin, Matt Plumb, Kelly Pung, Sarah Namugenyi, Alyssa Mondelli, Bonnie Weber, Henry D Kunerth, Daniel Evans, Laura Bohnker-Voels, Mel Anacker, and Anna K Strain	2024-12-16
EPI_ISL_19615143	2024-12-03	North America	USA	KP.3.1.1	Sanford Bemidji Medical Center	Minnesota Department of Health, Public Health Laboratory	Jacob Garfin, Matt Plumb, Kelly Pung, Sarah Namugenyi, Alyssa Mondelli, Bonnie Weber, Henry D Kunerth, Daniel Evans, Laura Bohnker-Voels, Mel Anacker, and Anna K Strain	2024-12-16
EPI_ISL_19615144	2024-12-03	North America	USA	KP.3.1.1	Sanford Bemidji Medical Center	Minnesota Department of Health, Public Health Laboratory	Jacob Garfin, Matt Plumb, Kelly Pung, Sarah Namugenyi, Alyssa Mondelli, Bonnie Weber, Henry D Kunerth, Daniel Evans, Laura Bohnker-Voels, Mel Anacker, and Anna K Strain	2024-12-16
EPI_ISL_19615145	2024-12-02	North America	USA	KP.3.1.1	CentraCare - Rice Memorial Hospital	Minnesota Department of Health, Public Health Laboratory	Jacob Garfin, Matt Plumb, Kelly Pung, Sarah Namugenyi, Alyssa Mondelli, Bonnie Weber, Henry D Kunerth, Daniel Evans, Laura Bohnker-Voels, Mel Anacker, and Anna K Strain	2024-12-16
EPI_ISL_19615146	2024-12-03	North America	USA	LP.8.1	CentraCare - Rice Memorial Hospital	Minnesota Department of Health, Public Health Laboratory	Jacob Garfin, Matt Plumb, Kelly Pung, Sarah Namugenyi, Alyssa Mondelli, Bonnie Weber, Henry D Kunerth, Daniel Evans, Laura Bohnker-Voels, Mel Anacker, and Anna K Strain	2024-12-16
EPI_ISL_19615147	2024-12-03	North America	USA	LP.8.1	CentraCare - Rice Memorial Hospital	Minnesota Department of Health, Public Health Laboratory	Jacob Garfin, Matt Plumb, Kelly Pung, Sarah Namugenyi, Alyssa Mondelli, Bonnie Weber, Henry D Kunerth, Daniel Evans, Laura Bohnker-Voels, Mel Anacker, and Anna K Strain	2024-12-16
EPI_ISL_19615148	2024-12-03	North America	USA	LP.8.1	Glacial Ridge - Glenwood Medical Center	Minnesota Department of Health, Public Health Laboratory	Jacob Garfin, Matt Plumb, Kelly Pung, Sarah Namugenyi, Alyssa Mondelli, Bonnie Weber, Henry D Kunerth, Daniel Evans, Laura Bohnker-Voels, Mel Anacker, and Anna K Strain	2024-12-16
EPI_ISL_19615149	2024-12-03	North America	USA	JN.1.16.1	CCM Health Montevideo Clinic	Minnesota Department of Health, Public Health Laboratory	Jacob Garfin, Matt Plumb, Kelly Pung, Sarah Namugenyi, Alyssa Mondelli, Bonnie Weber, Henry D Kunerth, Daniel Evans, Laura Bohnker-Voels, Mel Anacker, and Anna K Strain	2024-12-16
EPI_ISL_19615150	2024-12-03	North America	USA	LF.7	Allina Health Laboratory - Abbott Northwestern	Minnesota Department of Health, Public Health Laboratory	Jacob Garfin, Matt Plumb, Kelly Pung, Sarah Namugenyi, Alyssa Mondelli, Bonnie Weber, Henry D Kunerth, Daniel Evans, Laura Bohnker-Voels, Mel Anacker, and Anna K Strain	2024-12-16
EPI_ISL_19615151	2024-12-03	North America	USA	XEC	Allina Health Laboratory - Abbott Northwestern	Minnesota Department of Health, Public Health Laboratory	Jacob Garfin, Matt Plumb, Kelly Pung, Sarah Namugenyi, Alyssa Mondelli, Bonnie Weber, Henry D Kunerth, Daniel Evans, Laura Bohnker-Voels, Mel Anacker, and Anna K Strain	2024-12-16
EPI_ISL_19615152	2024-12-04	North America	USA	KP.3.1.1	Ridgeview Medical Center	Minnesota Department of Health, Public Health Laboratory	Jacob Garfin, Matt Plumb, Kelly Pung, Sarah Namugenyi, Alyssa Mondelli, Bonnie Weber, Henry D Kunerth, Daniel Evans, Laura Bohnker-Voels, Mel Anacker, and Anna K Strain	2024-12-16
EPI_ISL_19615153	2024-12-03	North America	USA	JN.1.8	Lake Region Healthcare	Minnesota Department of Health, Public Health Laboratory	Jacob Garfin, Matt Plumb, Kelly Pung, Sarah Namugenyi, Alyssa Mondelli, Bonnie Weber, Henry D Kunerth, Daniel Evans, Laura Bohnker-Voels, Mel Anacker, and Anna K Strain	2024-12-16
EPI_ISL_19615154	2024-12-04	North America	USA	XEC	Glacial Ridge - Glenwood Medical Center	Minnesota Department of Health, Public Health Laboratory	Jacob Garfin, Matt Plumb, Kelly Pung, Sarah Namugenyi, Alyssa Mondelli, Bonnie Weber, Henry D Kunerth, Daniel Evans, Laura Bohnker-Voels, Mel Anacker, and Anna K Strain	2024-12-16
EPI_ISL_19615155	2024-12-03	North America	USA	XEC	CentraCare - Willmar Clinic	Minnesota Department of Health, Public Health Laboratory	Jacob Garfin, Matt Plumb, Kelly Pung, Sarah Namugenyi, Alyssa Mondelli, Bonnie Weber, Henry D Kunerth, Daniel Evans, Laura Bohnker-Voels, Mel Anacker, and Anna K Strain	2024-12-16
EPI_ISL_19615156	2024-12-03	North America	USA	KP.3.1.1	CentraCare - Willmar Clinic	Minnesota Department of Health, Public Health Laboratory	Jacob Garfin, Matt Plumb, Kelly Pung, Sarah Namugenyi, Alyssa Mondelli, Bonnie Weber, Henry D Kunerth, Daniel Evans, Laura Bohnker-Voels, Mel Anacker, and Anna K Strain	2024-12-16
EPI_ISL_19615164	2024-10-17	North America	USA	KP.3.1.1	Emory/Children's Laboratory for Innovative Assay Development	Piantadosi Lab, Emory Department of Pathology	Morgan Greenleaf, John Roback, Jesse Waggoner, Wilbur Lam, Julie Sullivan, Emmanuela Jules, Anne Piantadosi	2024-12-16
EPI_ISL_19615165	2024-10-28	North America	USA	KP.3.1.1	Emory/Children's Laboratory for Innovative Assay Development	Piantadosi Lab, Emory Department of Pathology	Morgan Greenleaf, John Roback, Jesse Waggoner, Wilbur Lam, Julie Sullivan, Emmanuela Jules, Anne Piantadosi	2024-12-16
EPI_ISL_19615166	2024-10-29	North America	USA	KP.3.1.1	Emory/Children's Laboratory for Innovative Assay Development	Piantadosi Lab, Emory Department of Pathology	Morgan Greenleaf, John Roback, Jesse Waggoner, Wilbur Lam, Julie Sullivan, Emmanuela Jules, Anne Piantadosi	2024-12-16
EPI_ISL_19615167	2024-10-17	North America	USA	MC.1	Emory/Children's Laboratory for Innovative Assay Development	Piantadosi Lab, Emory Department of Pathology	Morgan Greenleaf, John Roback, Jesse Waggoner, Wilbur Lam, Julie Sullivan, Emmanuela Jules, Anne Piantadosi	2024-12-16
EPI_ISL_19615168	2024-10-07	North America	USA	MC.1	Emory/Children's Laboratory for Innovative Assay Development	Piantadosi Lab, Emory Department of Pathology	Morgan Greenleaf, John Roback, Jesse Waggoner, Wilbur Lam, Julie Sullivan, Emmanuela Jules, Anne Piantadosi	2024-12-16
EPI_ISL_19615169	2024-10-30	North America	USA	KP.3.1.1	Emory/Children's Laboratory for Innovative Assay Development	Piantadosi Lab, Emory Department of Pathology	Morgan Greenleaf, John Roback, Jesse Waggoner, Wilbur Lam, Julie Sullivan, Emmanuela Jules, Anne Piantadosi	2024-12-16
EPI_ISL_19615170	2024-11-04	North America	USA	KP.3.1.1	Emory/Children's Laboratory for Innovative Assay Development	Piantadosi Lab, Emory Department of Pathology	Morgan Greenleaf, John Roback, Jesse Waggoner, Wilbur Lam, Julie Sullivan, Emmanuela Jules, Anne Piantadosi	2024-12-16
EPI_ISL_19615172	2024-11-07	North America	USA	KP.3.1.1	Emory/Children's Laboratory for Innovative Assay Development	Piantadosi Lab, Emory Department of Pathology	Morgan Greenleaf, John Roback, Jesse Waggoner, Wilbur Lam, Julie Sullivan, Emmanuela Jules, Anne Piantadosi	2024-12-16
EPI_ISL_19615173	2024-10-10	North America	USA	XEC	Emory/Children's Laboratory for Innovative Assay Development	Piantadosi Lab, Emory Department of Pathology	Morgan Greenleaf, John Roback, Jesse Waggoner, Wilbur Lam, Julie Sullivan, Emmanuela Jules, Anne Piantadosi	2024-12-16
EPI_ISL_19615174	2024-10-25	North America	USA	XEC	Emory/Children's Laboratory for Innovative Assay Development	Piantadosi Lab, Emory Department of Pathology	Morgan Greenleaf, John Roback, Jesse Waggoner, Wilbur Lam, Julie Sullivan, Emmanuela Jules, Anne Piantadosi	2024-12-16
EPI_ISL_19615175	2024-10-14	North America	USA	XEC	Emory/Children's Laboratory for Innovative Assay Development	Piantadosi Lab, Emory Department of Pathology	Morgan Greenleaf, John Roback, Jesse Waggoner, Wilbur Lam, Julie Sullivan, Emmanuela Jules, Anne Piantadosi	2024-12-16
EPI_ISL_19615176	2024-11-06	North America	USA	MC.1	Emory/Children's Laboratory for Innovative Assay Development	Piantadosi Lab, Emory Department of Pathology	Morgan Greenleaf, John Roback, Jesse Waggoner, Wilbur Lam, Julie Sullivan, Emmanuela Jules, Anne Piantadosi	2024-12-16
EPI_ISL_19615177	2024-10-23	North America	USA	XEC	Emory/Children's Laboratory for Innovative Assay Development	Piantadosi Lab, Emory Department of Pathology	Morgan Greenleaf, John Roback, Jesse Waggoner, Wilbur Lam, Julie Sullivan, Emmanuela Jules, Anne Piantadosi	2024-12-16
EPI_ISL_19615178	2024-10-01	North America	USA	KP.3.1.1	Emory/Children's Laboratory for Innovative Assay Development	Piantadosi Lab, Emory Department of Pathology	Morgan Greenleaf, John Roback, Jesse Waggoner, Wilbur Lam, Julie Sullivan, Emmanuela Jules, Anne Piantadosi	2024-12-16
EPI_ISL_19615179	2024-10-10	North America	USA	XEC	Emory/Children's Laboratory for Innovative Assay Development	Piantadosi Lab, Emory Department of Pathology	Morgan Greenleaf, John Roback, Jesse Waggoner, Wilbur Lam, Julie Sullivan, Emmanuela Jules, Anne Piantadosi	2024-12-16
EPI_ISL_19615180	2024-10-07	North America	USA	KP.3.1.1	Emory/Children's Laboratory for Innovative Assay Development	Piantadosi Lab, Emory Department of Pathology	Morgan Greenleaf, John Roback, Jesse Waggoner, Wilbur Lam, Julie Sullivan, Emmanuela Jules, Anne Piantadosi	2024-12-16
EPI_ISL_19615190	2024-10-23	North America	USA	XEC	Emory/Children's Laboratory for Innovative Assay Development	Piantadosi Lab, Emory Department of Pathology	Morgan Greenleaf, John Roback, Jesse Waggoner, Wilbur Lam, Julie Sullivan, Emmanuela Jules, Anne Piantadosi	2024-12-16
EPI_ISL_19616059	2024-10-26	North America	USA	JN.1.8	Connecticut State Public Health Laboratory	Connecticut State Public Health Laboratory	Claire Pearson, Tu N. Nguyen, Kutluhan Incekara, Neranjan V. Perera	2024-12-16
EPI_ISL_19614527	2024-11-06	North America	USA	XEC	University of Illinois at Chicago	RIPHL at Rush University Medical Center	Stefan Green, Kevin Kunstman, Hannah Barbian, Sofiya Bobrovska, Felix Araujo Perez, Giancarlo Balangue, Marisol Dominguez, Erin Newcomer, Mary Hayden, Joyce Houlihan, Diane Springer	2024-12-17
EPI_ISL_19614549	2024-12-02	North America	USA	KP.3.1.1	Loyola University Medical Center	RIPHL at Rush University Medical Center	Stefan Green, Kevin Kunstman, Hannah Barbian, Sofiya Bobrovska, Felix Araujo Perez, Giancarlo Balangue, Marisol Dominguez, Erin Newcomer, Amanda Herrington, Kathleen McKinley	2024-12-17
EPI_ISL_19614551	2024-12-03	North America	USA	KP.3.1.1	Loyola University Medical Center	RIPHL at Rush University Medical Center	Stefan Green, Kevin Kunstman, Hannah Barbian, Sofiya Bobrovska, Felix Araujo Perez, Giancarlo Balangue, Marisol Dominguez, Erin Newcomer, Amanda Herrington, Kathleen McKinley	2024-12-17
EPI_ISL_19614513	2024-12-02	North America	USA	KP.1.1.3	Rush University Medical Center	RIPHL at Rush University Medical Center	Stefan Green, Kevin Kunstman, Hannah Barbian, Sofiya Bobrovska, Felix Araujo Perez, Giancarlo Balangue, Marisol Dominguez, Erin Newcomer, Mary Hayden, Joyce Houlihan, Diane Springer	2024-12-17
EPI_ISL_19614528	2024-11-08	North America	USA	KP.3.1.1	University of Illinois at Chicago	RIPHL at Rush University Medical Center	Stefan Green, Kevin Kunstman, Hannah Barbian, Sofiya Bobrovska, Felix Araujo Perez, Giancarlo Balangue, Marisol Dominguez, Erin Newcomer, Mary Hayden, Joyce Houlihan, Diane Springer	2024-12-17
EPI_ISL_19614529	2024-11-12	North America	USA	XEC	University of Illinois at Chicago	RIPHL at Rush University Medical Center	Stefan Green, Kevin Kunstman, Hannah Barbian, Sofiya Bobrovska, Felix Araujo Perez, Giancarlo Balangue, Marisol Dominguez, Erin Newcomer, Mary Hayden, Joyce Houlihan, Diane Springer	2024-12-17
EPI_ISL_19614526	2024-10-28	North America	USA	KP.3.1.1	University of Illinois at Chicago	RIPHL at Rush University Medical Center	Stefan Green, Kevin Kunstman, Hannah Barbian, Sofiya Bobrovska, Felix Araujo Perez, Giancarlo Balangue, Marisol Dominguez, Erin Newcomer, Mary Hayden, Joyce Houlihan, Diane Springer	2024-12-17
EPI_ISL_19614524	2024-10-24	North America	USA	JN.1.8	University of Illinois at Chicago	RIPHL at Rush University Medical Center	Stefan Green, Kevin Kunstman, Hannah Barbian, Sofiya Bobrovska, Felix Araujo Perez, Giancarlo Balangue, Marisol Dominguez, Erin Newcomer, Mary Hayden, Joyce Houlihan, Diane Springer	2024-12-17
EPI_ISL_19614525	2024-10-28	North America	USA	KP.3.1	University of Illinois at Chicago	RIPHL at Rush University Medical Center	Stefan Green, Kevin Kunstman, Hannah Barbian, Sofiya Bobrovska, Felix Araujo Perez, Giancarlo Balangue, Marisol Dominguez, Erin Newcomer, Mary Hayden, Joyce Houlihan, Diane Springer	2024-12-17
EPI_ISL_19614522	2024-10-22	North America	USA	XEC	University of Illinois at Chicago	RIPHL at Rush University Medical Center	Stefan Green, Kevin Kunstman, Hannah Barbian, Sofiya Bobrovska, Felix Araujo Perez, Giancarlo Balangue, Marisol Dominguez, Erin Newcomer, Mary Hayden, Joyce Houlihan, Diane Springer	2024-12-17
EPI_ISL_19614523	2024-10-22	North America	USA	LB.1	University of Illinois at Chicago	RIPHL at Rush University Medical Center	Stefan Green, Kevin Kunstman, Hannah Barbian, Sofiya Bobrovska, Felix Araujo Perez, Giancarlo Balangue, Marisol Dominguez, Erin Newcomer, Mary Hayden, Joyce Houlihan, Diane Springer	2024-12-17
EPI_ISL_19614530	2024-11-12	North America	USA	KP.3.3	University of Illinois at Chicago	RIPHL at Rush University Medical Center	Stefan Green, Kevin Kunstman, Hannah Barbian, Sofiya Bobrovska, Felix Araujo Perez, Giancarlo Balangue, Marisol Dominguez, Erin Newcomer, Mary Hayden, Joyce Houlihan, Diane Springer	2024-12-17
EPI_ISL_19614520	2024-10-16	North America	USA	KP.3.1.1	University of Illinois at Chicago	RIPHL at Rush University Medical Center	Stefan Green, Kevin Kunstman, Hannah Barbian, Sofiya Bobrovska, Felix Araujo Perez, Giancarlo Balangue, Marisol Dominguez, Erin Newcomer, Mary Hayden, Joyce Houlihan, Diane Springer	2024-12-17
EPI_ISL_19614521	2024-10-16	North America	USA	KP.3.1	University of Illinois at Chicago	RIPHL at Rush University Medical Center	Stefan Green, Kevin Kunstman, Hannah Barbian, Sofiya Bobrovska, Felix Araujo Perez, Giancarlo Balangue, Marisol Dominguez, Erin Newcomer, Mary Hayden, Joyce Houlihan, Diane Springer	2024-12-17
EPI_ISL_19614519	2024-12-02	North America	USA	MC.1	Rush University Medical Center	RIPHL at Rush University Medical Center	Stefan Green, Kevin Kunstman, Hannah Barbian, Sofiya Bobrovska, Felix Araujo Perez, Giancarlo Balangue, Marisol Dominguez, Erin Newcomer, Lauren Megger, Omar Perez, Nahed Ismail, Iuliana Bentea, Evelyn Castanon	2024-12-17
EPI_ISL_19614539	2024-12-02	North America	USA	JN.1.40	Alverno Labs	RIPHL at Rush University Medical Center	Stefan Green, Kevin Kunstman, Hannah Barbian, Sofiya Bobrovska, Felix Araujo Perez, Giancarlo Balangue, Marisol Dominguez, Erin Newcomer, Melissa Mace	2024-12-17
EPI_ISL_19614517	2024-12-04	North America	USA	JN.1.40	Rush University Medical Center	RIPHL at Rush University Medical Center	Stefan Green, Kevin Kunstman, Hannah Barbian, Sofiya Bobrovska, Felix Araujo Perez, Giancarlo Balangue, Marisol Dominguez, Erin Newcomer, Mary Hayden, Joyce Houlihan, Diane Springer	2024-12-17
EPI_ISL_19614518	2024-12-02	North America	USA	KP.1.1.3	Rush University Medical Center	RIPHL at Rush University Medical Center	Stefan Green, Kevin Kunstman, Hannah Barbian, Sofiya Bobrovska, Felix Araujo Perez, Giancarlo Balangue, Marisol Dominguez, Erin Newcomer, Mary Hayden, Joyce Houlihan, Diane Springer	2024-12-17
EPI_ISL_19614515	2024-11-30	North America	USA	KP.3.1.1	Rush University Medical Center	RIPHL at Rush University Medical Center	Stefan Green, Kevin Kunstman, Hannah Barbian, Sofiya Bobrovska, Felix Araujo Perez, Giancarlo Balangue, Marisol Dominguez, Erin Newcomer, Mary Hayden, Joyce Houlihan, Diane Springer	2024-12-17
EPI_ISL_19614537	2024-11-19	North America	USA	KP.3.1	Alverno Labs	RIPHL at Rush University Medical Center	Stefan Green, Kevin Kunstman, Hannah Barbian, Sofiya Bobrovska, Felix Araujo Perez, Giancarlo Balangue, Marisol Dominguez, Erin Newcomer, Melissa Mace	2024-12-17
EPI_ISL_19614533	2024-11-18	North America	USA	KP.3.1.1	University of Illinois at Chicago	RIPHL at Rush University Medical Center	Stefan Green, Kevin Kunstman, Hannah Barbian, Sofiya Bobrovska, Felix Araujo Perez, Giancarlo Balangue, Marisol Dominguez, Erin Newcomer, Mary Hayden, Joyce Houlihan, Diane Springer	2024-12-17
EPI_ISL_19614538	2024-12-02	North America	USA	JN.1.40	Alverno Labs	RIPHL at Rush University Medical Center	Stefan Green, Kevin Kunstman, Hannah Barbian, Sofiya Bobrovska, Felix Araujo Perez, Giancarlo Balangue, Marisol Dominguez, Erin Newcomer, Melissa Mace	2024-12-17
EPI_ISL_19614516	2024-12-04	North America	USA	KP.3.1	Rush University Medical Center	RIPHL at Rush University Medical Center	Stefan Green, Kevin Kunstman, Hannah Barbian, Sofiya Bobrovska, Felix Araujo Perez, Giancarlo Balangue, Marisol Dominguez, Erin Newcomer, Mary Hayden, Joyce Houlihan, Diane Springer	2024-12-17
EPI_ISL_19614535	2024-11-25	North America	USA	XEC	Alverno Labs	RIPHL at Rush University Medical Center	Stefan Green, Kevin Kunstman, Hannah Barbian, Sofiya Bobrovska, Felix Araujo Perez, Giancarlo Balangue, Marisol Dominguez, Erin Newcomer, Melissa Mace	2024-12-17
EPI_ISL_19614514	2024-12-01	North America	USA	KP.3.1	Rush University Medical Center	RIPHL at Rush University Medical Center	Stefan Green, Kevin Kunstman, Hannah Barbian, Sofiya Bobrovska, Felix Araujo Perez, Giancarlo Balangue, Marisol Dominguez, Erin Newcomer, Mary Hayden, Joyce Houlihan, Diane Springer	2024-12-17
EPI_ISL_19614536	2024-11-26	North America	USA	JN.1.40	Alverno Labs	RIPHL at Rush University Medical Center	Stefan Green, Kevin Kunstman, Hannah Barbian, Sofiya Bobrovska, Felix Araujo Perez, Giancarlo Balangue, Marisol Dominguez, Erin Newcomer, Melissa Mace	2024-12-17
EPI_ISL_19614511	2024-12-04	North America	USA	XEC	Rush University Medical Center	RIPHL at Rush University Medical Center	Stefan Green, Kevin Kunstman, Hannah Barbian, Sofiya Bobrovska, Felix Araujo Perez, Giancarlo Balangue, Marisol Dominguez, Erin Newcomer, Mary Hayden, Joyce Houlihan, Diane Springer	2024-12-17
EPI_ISL_19614534	2024-11-24	North America	USA	XEC	University of Illinois at Chicago	RIPHL at Rush University Medical Center	Stefan Green, Kevin Kunstman, Hannah Barbian, Sofiya Bobrovska, Felix Araujo Perez, Giancarlo Balangue, Marisol Dominguez, Erin Newcomer, Mary Hayden, Joyce Houlihan, Diane Springer	2024-12-17
EPI_ISL_19614512	2024-12-01	North America	USA	KP.2.2	Rush University Medical Center	RIPHL at Rush University Medical Center	Stefan Green, Kevin Kunstman, Hannah Barbian, Sofiya Bobrovska, Felix Araujo Perez, Giancarlo Balangue, Marisol Dominguez, Erin Newcomer, Mary Hayden, Joyce Houlihan, Diane Springer	2024-12-17
EPI_ISL_19614531	2024-11-16	North America	USA	KP.3.1	University of Illinois at Chicago	RIPHL at Rush University Medical Center	Stefan Green, Kevin Kunstman, Hannah Barbian, Sofiya Bobrovska, Felix Araujo Perez, Giancarlo Balangue, Marisol Dominguez, Erin Newcomer, Mary Hayden, Joyce Houlihan, Diane Springer	2024-12-17
EPI_ISL_19614532	2024-11-17	North America	USA	XEC	University of Illinois at Chicago	RIPHL at Rush University Medical Center	Stefan Green, Kevin Kunstman, Hannah Barbian, Sofiya Bobrovska, Felix Araujo Perez, Giancarlo Balangue, Marisol Dominguez, Erin Newcomer, Mary Hayden, Joyce Houlihan, Diane Springer	2024-12-17
EPI_ISL_19614540	2024-12-02	North America	USA	JN.1.40	Alverno Labs	RIPHL at Rush University Medical Center	Stefan Green, Kevin Kunstman, Hannah Barbian, Sofiya Bobrovska, Felix Araujo Perez, Giancarlo Balangue, Marisol Dominguez, Erin Newcomer, Melissa Mace	2024-12-17
EPI_ISL_19614548	2024-12-02	North America	USA	XEC	Loyola University Medical Center	RIPHL at Rush University Medical Center	Stefan Green, Kevin Kunstman, Hannah Barbian, Sofiya Bobrovska, Felix Araujo Perez, Giancarlo Balangue, Marisol Dominguez, Erin Newcomer, Amanda Herrington, Kathleen McKinley	2024-12-17
EPI_ISL_19614546	2024-12-02	North America	USA	XEC	Loyola University Medical Center	RIPHL at Rush University Medical Center	Stefan Green, Kevin Kunstman, Hannah Barbian, Sofiya Bobrovska, Felix Araujo Perez, Giancarlo Balangue, Marisol Dominguez, Erin Newcomer, Amanda Herrington, Kathleen McKinley	2024-12-17
EPI_ISL_19614547	2024-12-02	North America	USA	XEC	Loyola University Medical Center	RIPHL at Rush University Medical Center	Stefan Green, Kevin Kunstman, Hannah Barbian, Sofiya Bobrovska, Felix Araujo Perez, Giancarlo Balangue, Marisol Dominguez, Erin Newcomer, Amanda Herrington, Kathleen McKinley	2024-12-17
EPI_ISL_19614544	2024-12-01	North America	USA	KP.3.1.1	Loyola University Medical Center	RIPHL at Rush University Medical Center	Stefan Green, Kevin Kunstman, Hannah Barbian, Sofiya Bobrovska, Felix Araujo Perez, Giancarlo Balangue, Marisol Dominguez, Erin Newcomer, Amanda Herrington, Kathleen McKinley	2024-12-17
EPI_ISL_19614545	2024-12-02	North America	USA	KP.3.1.1	Loyola University Medical Center	RIPHL at Rush University Medical Center	Stefan Green, Kevin Kunstman, Hannah Barbian, Sofiya Bobrovska, Felix Araujo Perez, Giancarlo Balangue, Marisol Dominguez, Erin Newcomer, Amanda Herrington, Kathleen McKinley	2024-12-17
EPI_ISL_19614542	2024-11-30	North America	USA	KP.3.1.1	Loyola University Medical Center	RIPHL at Rush University Medical Center	Stefan Green, Kevin Kunstman, Hannah Barbian, Sofiya Bobrovska, Felix Araujo Perez, Giancarlo Balangue, Marisol Dominguez, Erin Newcomer, Amanda Herrington, Kathleen McKinley	2024-12-17
EPI_ISL_19614553	2024-12-03	North America	USA	KP.1.1.3	Loyola University Medical Center	RIPHL at Rush University Medical Center	Stefan Green, Kevin Kunstman, Hannah Barbian, Sofiya Bobrovska, Felix Araujo Perez, Giancarlo Balangue, Marisol Dominguez, Erin Newcomer, Amanda Herrington, Kathleen McKinley	2024-12-17
EPI_ISL_19614543	2024-11-29	North America	USA	XEC	Loyola University Medical Center	RIPHL at Rush University Medical Center	Stefan Green, Kevin Kunstman, Hannah Barbian, Sofiya Bobrovska, Felix Araujo Perez, Giancarlo Balangue, Marisol Dominguez, Erin Newcomer, Amanda Herrington, Kathleen McKinley	2024-12-17
EPI_ISL_19614554	2024-12-03	North America	USA	XEC	Loyola University Medical Center	RIPHL at Rush University Medical Center	Stefan Green, Kevin Kunstman, Hannah Barbian, Sofiya Bobrovska, Felix Araujo Perez, Giancarlo Balangue, Marisol Dominguez, Erin Newcomer, Amanda Herrington, Kathleen McKinley	2024-12-17
EPI_ISL_19614541	2024-11-26	North America	USA	KP.3.1.1	Loyola University Medical Center	RIPHL at Rush University Medical Center	Stefan Green, Kevin Kunstman, Hannah Barbian, Sofiya Bobrovska, Felix Araujo Perez, Giancarlo Balangue, Marisol Dominguez, Erin Newcomer, Amanda Herrington, Kathleen McKinley	2024-12-17
EPI_ISL_19614552	2024-12-03	North America	USA	XEC	Loyola University Medical Center	RIPHL at Rush University Medical Center	Stefan Green, Kevin Kunstman, Hannah Barbian, Sofiya Bobrovska, Felix Araujo Perez, Giancarlo Balangue, Marisol Dominguez, Erin Newcomer, Amanda Herrington, Kathleen McKinley	2024-12-17
EPI_ISL_19614550	2024-12-03	North America	USA	KP.3.1	Loyola University Medical Center	RIPHL at Rush University Medical Center	Stefan Green, Kevin Kunstman, Hannah Barbian, Sofiya Bobrovska, Felix Araujo Perez, Giancarlo Balangue, Marisol Dominguez, Erin Newcomer, Amanda Herrington, Kathleen McKinley	2024-12-17
EPI_ISL_19615492	2024-11-24	North America	USA	KP.3.1.1	Los Angeles County Public Health Laboratory	Los Angeles County Public Health Laboratories	E. Fox et. al	2024-12-17
EPI_ISL_19615440	2024-11-20	North America	USA	JN.1.18.6	Los Angeles County Public Health Laboratory	Los Angeles County Public Health Laboratories	E. Fox et. al	2024-12-17
EPI_ISL_19615466	2024-11-30	North America	USA	XEC	Los Angeles County Public Health Laboratory	Los Angeles County Public Health Laboratories	E. Fox et. al	2024-12-17
EPI_ISL_19615467	2024-11-27	North America	USA	LB.1.2.1	Los Angeles County Public Health Laboratory	Los Angeles County Public Health Laboratories	E. Fox et. al	2024-12-17
EPI_ISL_19615468	2024-11-27	North America	USA	LB.1.2.1	Los Angeles County Public Health Laboratory	Los Angeles County Public Health Laboratories	E. Fox et. al	2024-12-17
EPI_ISL_19615452	2024-11-29	North America	USA	XEC	Los Angeles County Public Health Laboratory	Los Angeles County Public Health Laboratories	E. Fox et. al	2024-12-17
EPI_ISL_19615494	2024-11-26	North America	USA	XEC	Los Angeles County Public Health Laboratory	Los Angeles County Public Health Laboratories	E. Fox et. al	2024-12-17
EPI_ISL_19615460	2024-12-02	North America	USA	JN.1.4.3	Los Angeles County Public Health Laboratory	Los Angeles County Public Health Laboratories	E. Fox et. al	2024-12-17
EPI_ISL_19615499	2024-12-04	North America	USA	JN.1.8	Los Angeles County Public Health Laboratory	Los Angeles County Public Health Laboratories	E. Fox et. al	2024-12-17
EPI_ISL_19615456	2024-12-03	North America	USA	KP.1	Los Angeles County Public Health Laboratory	Los Angeles County Public Health Laboratories	E. Fox et. al	2024-12-17
EPI_ISL_19615462	2024-12-01	North America	USA	KP.3.1.1	Los Angeles County Public Health Laboratory	Los Angeles County Public Health Laboratories	E. Fox et. al	2024-12-17
EPI_ISL_19615457	2024-12-09	North America	USA	KP.3.1.1	Los Angeles County Public Health Laboratory	Los Angeles County Public Health Laboratories	E. Fox et. al	2024-12-17
EPI_ISL_19615464	2024-11-27	North America	USA	JN.1.40	Los Angeles County Public Health Laboratory	Los Angeles County Public Health Laboratories	E. Fox et. al	2024-12-17
EPI_ISL_19615461	2024-11-28	North America	USA	JN.1.18.6	Los Angeles County Public Health Laboratory	Los Angeles County Public Health Laboratories	E. Fox et. al	2024-12-17
EPI_ISL_19615508	2024-11-25	North America	USA	MC.1	Los Angeles County Public Health Laboratory	Los Angeles County Public Health Laboratories	E. Fox et. al	2024-12-17
EPI_ISL_19615453	2024-11-29	North America	USA	XEC	Los Angeles County Public Health Laboratory	Los Angeles County Public Health Laboratories	E. Fox et. al	2024-12-17
EPI_ISL_19615454	2024-11-29	North America	USA	XEC	Los Angeles County Public Health Laboratory	Los Angeles County Public Health Laboratories	E. Fox et. al	2024-12-17
EPI_ISL_19615439	2024-11-20	North America	USA	JN.1.18.6	Los Angeles County Public Health Laboratory	Los Angeles County Public Health Laboratories	E. Fox et. al	2024-12-17
EPI_ISL_19615447	2024-11-25	North America	USA	KP.3.1.1	Los Angeles County Public Health Laboratory	Los Angeles County Public Health Laboratories	E. Fox et. al	2024-12-17
EPI_ISL_19615450	2024-12-03	North America	USA	KP.1.1.3	Los Angeles County Public Health Laboratory	Los Angeles County Public Health Laboratories	E. Fox et. al	2024-12-17
EPI_ISL_19615478	2024-11-20	North America	USA	XEC	Los Angeles County Public Health Laboratory	Los Angeles County Public Health Laboratories	E. Fox et. al	2024-12-17
EPI_ISL_19615485	2024-12-04	North America	USA	KP.3.1.1	Los Angeles County Public Health Laboratory	Los Angeles County Public Health Laboratories	E. Fox et. al	2024-12-17
EPI_ISL_19615497	2024-11-23	North America	USA	KP.3.1.1	Los Angeles County Public Health Laboratory	Los Angeles County Public Health Laboratories	E. Fox et. al	2024-12-17
EPI_ISL_19615498	2024-11-25	North America	USA	KP.3.1.1	Los Angeles County Public Health Laboratory	Los Angeles County Public Health Laboratories	E. Fox et. al	2024-12-17
EPI_ISL_19615442	2024-11-20	North America	USA	JN.1.18.6	Los Angeles County Public Health Laboratory	Los Angeles County Public Health Laboratories	E. Fox et. al	2024-12-17
EPI_ISL_19615445	2024-11-20	North America	USA	JN.1.18.6	Los Angeles County Public Health Laboratory	Los Angeles County Public Health Laboratories	E. Fox et. al	2024-12-17
EPI_ISL_19615504	2024-11-26	North America	USA	LB.1.1	Los Angeles County Public Health Laboratory	Los Angeles County Public Health Laboratories	E. Fox et. al	2024-12-17
EPI_ISL_19615438	2024-11-21	North America	USA	KP.3.1.1	Los Angeles County Public Health Laboratory	Los Angeles County Public Health Laboratories	E. Fox et. al	2024-12-17
EPI_ISL_19615443	2024-11-20	North America	USA	JN.1.18.6	Los Angeles County Public Health Laboratory	Los Angeles County Public Health Laboratories	E. Fox et. al	2024-12-17
EPI_ISL_19615448	2024-12-04	North America	USA	JN.1.40	Los Angeles County Public Health Laboratory	Los Angeles County Public Health Laboratories	E. Fox et. al	2024-12-17
EPI_ISL_19615510	2024-11-25	North America	USA	KP.3.1.1	Los Angeles County Public Health Laboratory	Los Angeles County Public Health Laboratories	E. Fox et. al	2024-12-17
EPI_ISL_19615441	2024-11-21	North America	USA	XEC	Los Angeles County Public Health Laboratory	Los Angeles County Public Health Laboratories	E. Fox et. al	2024-12-17
EPI_ISL_19615446	2024-11-20	North America	USA	JN.1.18.6	Los Angeles County Public Health Laboratory	Los Angeles County Public Health Laboratories	E. Fox et. al	2024-12-17
EPI_ISL_19615437	2024-11-20	North America	USA	XDY	Los Angeles County Public Health Laboratory	Los Angeles County Public Health Laboratories	E. Fox et. al	2024-12-17
EPI_ISL_19615449	2024-11-21	North America	USA	KP.3.1	Los Angeles County Public Health Laboratory	Los Angeles County Public Health Laboratories	E. Fox et. al	2024-12-17
EPI_ISL_19615444	2024-11-20	North America	USA	JN.1.18.6	Los Angeles County Public Health Laboratory	Los Angeles County Public Health Laboratories	E. Fox et. al	2024-12-17
EPI_ISL_19615455	2024-12-03	North America	USA	KP.3.1.1	Los Angeles County Public Health Laboratory	Los Angeles County Public Health Laboratories	E. Fox et. al	2024-12-17
EPI_ISL_19615473	2024-11-21	North America	USA	KP.1.1.3	Los Angeles County Public Health Laboratory	Los Angeles County Public Health Laboratories	E. Fox et. al	2024-12-17
EPI_ISL_19615474	2024-11-23	North America	USA	JN.1.18.6	Los Angeles County Public Health Laboratory	Los Angeles County Public Health Laboratories	E. Fox et. al	2024-12-17
EPI_ISL_19615451	2024-12-03	North America	USA	XEC	Los Angeles County Public Health Laboratory	Los Angeles County Public Health Laboratories	E. Fox et. al	2024-12-17
EPI_ISL_19615459	2024-12-02	North America	USA	KP.3	Los Angeles County Public Health Laboratory	Los Angeles County Public Health Laboratories	E. Fox et. al	2024-12-17
EPI_ISL_19615458	2024-12-09	North America	USA	KP.3.1.1	Los Angeles County Public Health Laboratory	Los Angeles County Public Health Laboratories	E. Fox et. al	2024-12-17
EPI_ISL_19615465	2024-11-26	North America	USA	KP.3.1.1	Los Angeles County Public Health Laboratory	Los Angeles County Public Health Laboratories	E. Fox et. al	2024-12-17
EPI_ISL_19615463	2024-12-09	North America	USA	XEC	Los Angeles County Public Health Laboratory	Los Angeles County Public Health Laboratories	E. Fox et. al	2024-12-17
EPI_ISL_19615469	2024-11-22	North America	USA	KP.3	Los Angeles County Public Health Laboratory	Los Angeles County Public Health Laboratories	E. Fox et. al	2024-12-17
EPI_ISL_19615475	2024-11-21	North America	USA	KP.3.1.1	Los Angeles County Public Health Laboratory	Los Angeles County Public Health Laboratories	E. Fox et. al	2024-12-17
EPI_ISL_19615471	2024-11-20	North America	USA	KP.3.1.1	Los Angeles County Public Health Laboratory	Los Angeles County Public Health Laboratories	E. Fox et. al	2024-12-17
EPI_ISL_19615476	2024-11-27	North America	USA	JN.1.40	Los Angeles County Public Health Laboratory	Los Angeles County Public Health Laboratories	E. Fox et. al	2024-12-17
EPI_ISL_19615472	2024-11-20	North America	USA	KP.3.1.1	Los Angeles County Public Health Laboratory	Los Angeles County Public Health Laboratories	E. Fox et. al	2024-12-17
EPI_ISL_19615470	2024-11-22	North America	USA	KP.1.1.3	Los Angeles County Public Health Laboratory	Los Angeles County Public Health Laboratories	E. Fox et. al	2024-12-17
EPI_ISL_19615503	2024-12-04	North America	USA	XEC	Los Angeles County Public Health Laboratory	Los Angeles County Public Health Laboratories	E. Fox et. al	2024-12-17
EPI_ISL_19615501	2024-11-25	North America	USA	XEC	Los Angeles County Public Health Laboratory	Los Angeles County Public Health Laboratories	E. Fox et. al	2024-12-17
EPI_ISL_19615507	2024-11-26	North America	USA	KP.3.1.1	Los Angeles County Public Health Laboratory	Los Angeles County Public Health Laboratories	E. Fox et. al	2024-12-17
EPI_ISL_19615509	2024-11-25	North America	USA	KP.3.1.1	Los Angeles County Public Health Laboratory	Los Angeles County Public Health Laboratories	E. Fox et. al	2024-12-17
EPI_ISL_19615505	2024-11-24	North America	USA	JN.1.18.6	Los Angeles County Public Health Laboratory	Los Angeles County Public Health Laboratories	E. Fox et. al	2024-12-17
EPI_ISL_19615500	2024-11-25	North America	USA	KP.3.1.1	Los Angeles County Public Health Laboratory	Los Angeles County Public Health Laboratories	E. Fox et. al	2024-12-17
EPI_ISL_19615506	2024-11-24	North America	USA	XEC	Los Angeles County Public Health Laboratory	Los Angeles County Public Health Laboratories	E. Fox et. al	2024-12-17
EPI_ISL_19615502	2024-11-25	North America	USA	XDY	Los Angeles County Public Health Laboratory	Los Angeles County Public Health Laboratories	E. Fox et. al	2024-12-17
EPI_ISL_19615487	2024-11-27	North America	USA	KP.3.1.1	Los Angeles County Public Health Laboratory	Los Angeles County Public Health Laboratories	E. Fox et. al	2024-12-17
EPI_ISL_19615477	2024-11-27	North America	USA	KP.2.3	Los Angeles County Public Health Laboratory	Los Angeles County Public Health Laboratories	E. Fox et. al	2024-12-17
EPI_ISL_19615484	2024-12-04	North America	USA	KP.3.1.1	Los Angeles County Public Health Laboratory	Los Angeles County Public Health Laboratories	E. Fox et. al	2024-12-17
EPI_ISL_19615481	2024-11-21	North America	USA	XEC	Los Angeles County Public Health Laboratory	Los Angeles County Public Health Laboratories	E. Fox et. al	2024-12-17
EPI_ISL_19615479	2024-11-19	North America	USA	KP.3.1.1	Los Angeles County Public Health Laboratory	Los Angeles County Public Health Laboratories	E. Fox et. al	2024-12-17
EPI_ISL_19615486	2024-11-26	North America	USA	KP.3.1.1	Los Angeles County Public Health Laboratory	Los Angeles County Public Health Laboratories	E. Fox et. al	2024-12-17
EPI_ISL_19615488	2024-11-27	North America	USA	XDV.1	Los Angeles County Public Health Laboratory	Los Angeles County Public Health Laboratories	E. Fox et. al	2024-12-17
EPI_ISL_19615496	2024-11-26	North America	USA	KP.3.1.1	Los Angeles County Public Health Laboratory	Los Angeles County Public Health Laboratories	E. Fox et. al	2024-12-17
EPI_ISL_19615482	2024-11-27	North America	USA	KP.3.1.1	Los Angeles County Public Health Laboratory	Los Angeles County Public Health Laboratories	E. Fox et. al	2024-12-17
EPI_ISL_19615480	2024-11-27	North America	USA	KP.3.1.1	Los Angeles County Public Health Laboratory	Los Angeles County Public Health Laboratories	E. Fox et. al	2024-12-17
EPI_ISL_19615493	2024-11-26	North America	USA	KP.1.1.3	Los Angeles County Public Health Laboratory	Los Angeles County Public Health Laboratories	E. Fox et. al	2024-12-17
EPI_ISL_19615483	2024-12-04	North America	USA	KP.3.1.1	Los Angeles County Public Health Laboratory	Los Angeles County Public Health Laboratories	E. Fox et. al	2024-12-17
EPI_ISL_19615491	2024-11-27	North America	USA	KP.3.1.1	Los Angeles County Public Health Laboratory	Los Angeles County Public Health Laboratories	E. Fox et. al	2024-12-17
EPI_ISL_19615489	2024-11-27	North America	USA	KP.1.1.3	Los Angeles County Public Health Laboratory	Los Angeles County Public Health Laboratories	E. Fox et. al	2024-12-17
EPI_ISL_19615495	2024-11-24	North America	USA	KP.3.1.1	Los Angeles County Public Health Laboratory	Los Angeles County Public Health Laboratories	E. Fox et. al	2024-12-17
EPI_ISL_19615490	2024-11-27	North America	USA	JN.1.40	Los Angeles County Public Health Laboratory	Los Angeles County Public Health Laboratories	E. Fox et. al	2024-12-17
EPI_ISL_19615524	2024-11-18	North America	USA	KP.1.1.3	Los Angeles County Public Health Laboratory	Los Angeles County Public Health Laboratories	E. Fox et. al	2024-12-17
EPI_ISL_19615512	2024-11-25	North America	USA	KP.3.1.1	Los Angeles County Public Health Laboratory	Los Angeles County Public Health Laboratories	E. Fox et. al	2024-12-17
EPI_ISL_19615511	2024-11-25	North America	USA	XEC	Los Angeles County Public Health Laboratory	Los Angeles County Public Health Laboratories	E. Fox et. al	2024-12-17
EPI_ISL_19615518	2024-11-19	North America	USA	KP.3.1.1	Los Angeles County Public Health Laboratory	Los Angeles County Public Health Laboratories	E. Fox et. al	2024-12-17
EPI_ISL_19615519	2024-11-25	North America	USA	XEC	Los Angeles County Public Health Laboratory	Los Angeles County Public Health Laboratories	E. Fox et. al	2024-12-17
EPI_ISL_19615514	2024-11-12	North America	USA	XEC	Los Angeles County Public Health Laboratory	Los Angeles County Public Health Laboratories	E. Fox et. al	2024-12-17
EPI_ISL_19615513	2024-11-16	North America	USA	KP.3.1.1	Los Angeles County Public Health Laboratory	Los Angeles County Public Health Laboratories	E. Fox et. al	2024-12-17
EPI_ISL_19615529	2024-11-19	North America	USA	MC.1	Los Angeles County Public Health Laboratory	Los Angeles County Public Health Laboratories	E. Fox et. al	2024-12-17
EPI_ISL_19615523	2024-11-19	North America	USA	KP.3.1.1	Los Angeles County Public Health Laboratory	Los Angeles County Public Health Laboratories	E. Fox et. al	2024-12-17
EPI_ISL_19615521	2024-11-25	North America	USA	KP.1.1.3	Los Angeles County Public Health Laboratory	Los Angeles County Public Health Laboratories	E. Fox et. al	2024-12-17
EPI_ISL_19615516	2024-11-17	North America	USA	KP.3.1.1	Los Angeles County Public Health Laboratory	Los Angeles County Public Health Laboratories	E. Fox et. al	2024-12-17
EPI_ISL_19615527	2024-11-18	North America	USA	KP.3.1.1	Los Angeles County Public Health Laboratory	Los Angeles County Public Health Laboratories	E. Fox et. al	2024-12-17
EPI_ISL_19615526	2024-11-06	North America	USA	XEC	Los Angeles County Public Health Laboratory	Los Angeles County Public Health Laboratories	E. Fox et. al	2024-12-17
EPI_ISL_19615520	2024-11-25	North America	USA	KP.3.1.1	Los Angeles County Public Health Laboratory	Los Angeles County Public Health Laboratories	E. Fox et. al	2024-12-17
EPI_ISL_19615517	2024-11-17	North America	USA	XEC	Los Angeles County Public Health Laboratory	Los Angeles County Public Health Laboratories	E. Fox et. al	2024-12-17
EPI_ISL_19615528	2024-11-18	North America	USA	KP.2.3	Los Angeles County Public Health Laboratory	Los Angeles County Public Health Laboratories	E. Fox et. al	2024-12-17
EPI_ISL_19615525	2024-11-22	North America	USA	KP.3.1.1	Los Angeles County Public Health Laboratory	Los Angeles County Public Health Laboratories	E. Fox et. al	2024-12-17
EPI_ISL_19615515	2024-11-19	North America	USA	KP.1.1.3	Los Angeles County Public Health Laboratory	Los Angeles County Public Health Laboratories	E. Fox et. al	2024-12-17
EPI_ISL_19615522	2024-11-18	North America	USA	JN.1.20	Los Angeles County Public Health Laboratory	Los Angeles County Public Health Laboratories	E. Fox et. al	2024-12-17
EPI_ISL_19616549	2024-12-05	North America	USA	JN.1.17	Clinical Enterprise: CDC Multiplex Nasal Phase 3 (DC Indv) - Homo sapiens ribonuclease P RNA	Ginkgo Bioworks Concentric	Keith Robison, Dongjuan Dai, Brintha Girinathan, Allison Hicks, Bryan Cosca, Alex Plocik, Birgitte Simen, Andy Rothstein	2024-12-17
EPI_ISL_19616547	2024-12-08	North America	USA	KP.2	Clinical Enterprise: CDC Multiplex Nasal Phase 3 (DC Indv) - Homo sapiens ribonuclease P RNA	Ginkgo Bioworks Concentric	Keith Robison, Dongjuan Dai, Brintha Girinathan, Allison Hicks, Bryan Cosca, Alex Plocik, Birgitte Simen, Andy Rothstein	2024-12-17
EPI_ISL_19616539	2024-12-08	North America	USA	XEC	Clinical Enterprise: CDC Multiplex Nasal Phase 3 (DC Indv) - Homo sapiens ribonuclease P RNA	Ginkgo Bioworks Concentric	Keith Robison, Dongjuan Dai, Brintha Girinathan, Allison Hicks, Bryan Cosca, Alex Plocik, Birgitte Simen, Andy Rothstein	2024-12-17
EPI_ISL_19616548	2024-12-08	North America	USA	JN.1.40	Clinical Enterprise: CDC Multiplex Nasal Phase 3 (DC Pooled) - Homo sapiens ribonuclease P RNA	Ginkgo Bioworks Concentric	Keith Robison, Dongjuan Dai, Brintha Girinathan, Allison Hicks, Bryan Cosca, Alex Plocik, Birgitte Simen, Andy Rothstein	2024-12-17
EPI_ISL_19616546	2024-12-08	North America	USA	KP.2	Clinical Enterprise: CDC Multiplex Nasal Phase 3 (DC Pooled) - Homo sapiens ribonuclease P RNA	Ginkgo Bioworks Concentric	Keith Robison, Dongjuan Dai, Brintha Girinathan, Allison Hicks, Bryan Cosca, Alex Plocik, Birgitte Simen, Andy Rothstein	2024-12-17
EPI_ISL_19616545	2024-12-05	North America	USA	KP.3.1.1	Clinical Enterprise: CDC Multiplex Nasal Phase 3 (DC Indv) - Homo sapiens ribonuclease P RNA	Ginkgo Bioworks Concentric	Keith Robison, Dongjuan Dai, Brintha Girinathan, Allison Hicks, Bryan Cosca, Alex Plocik, Birgitte Simen, Andy Rothstein	2024-12-17
EPI_ISL_19616543	2024-12-05	North America	USA	XDV.1	Clinical Enterprise: CDC Multiplex Nasal Phase 3 (DC Indv) - Homo sapiens ribonuclease P RNA	Ginkgo Bioworks Concentric	Keith Robison, Dongjuan Dai, Brintha Girinathan, Allison Hicks, Bryan Cosca, Alex Plocik, Birgitte Simen, Andy Rothstein	2024-12-17
EPI_ISL_19616542	2024-12-08	North America	USA	JN.1.40	Clinical Enterprise: CDC Multiplex Nasal Phase 3 (DC Pooled) - Homo sapiens ribonuclease P RNA	Ginkgo Bioworks Concentric	Keith Robison, Dongjuan Dai, Brintha Girinathan, Allison Hicks, Bryan Cosca, Alex Plocik, Birgitte Simen, Andy Rothstein	2024-12-17
EPI_ISL_19616564	2024-12-08	North America	USA	KP.1.1.3	Clinical Enterprise: CDC Multiplex Nasal Phase 3 (DC Indv) - Homo sapiens ribonuclease P RNA	Ginkgo Bioworks Concentric	Keith Robison, Dongjuan Dai, Brintha Girinathan, Allison Hicks, Bryan Cosca, Alex Plocik, Birgitte Simen, Andy Rothstein	2024-12-17
EPI_ISL_19616541	2024-12-05	North America	USA	KP.3.1	Clinical Enterprise: CDC Multiplex Nasal Phase 3 (DC Indv) - Homo sapiens ribonuclease P RNA	Ginkgo Bioworks Concentric	Keith Robison, Dongjuan Dai, Brintha Girinathan, Allison Hicks, Bryan Cosca, Alex Plocik, Birgitte Simen, Andy Rothstein	2024-12-17
EPI_ISL_19616540	2024-12-08	North America	USA	JN.1.40	Clinical Enterprise: CDC Multiplex Nasal Phase 3 (DC Indv) - Homo sapiens ribonuclease P RNA	Ginkgo Bioworks Concentric	Keith Robison, Dongjuan Dai, Brintha Girinathan, Allison Hicks, Bryan Cosca, Alex Plocik, Birgitte Simen, Andy Rothstein	2024-12-17
EPI_ISL_19616928	2024-12-03	North America	USA	XEC	South Dakota Public Health Laboratory	South Dakota Public Health Laboratory	Chris Carlson	2024-12-17
EPI_ISL_19616942	2024-11-26	North America	USA	XEC	South Dakota Public Health Laboratory	South Dakota Public Health Laboratory	Chris Carlson	2024-12-17
EPI_ISL_19616941	2024-11-25	North America	USA	XEC	South Dakota Public Health Laboratory	South Dakota Public Health Laboratory	Chris Carlson	2024-12-17
EPI_ISL_19616960	2024-12-02	North America	USA	XEC	South Dakota Public Health Laboratory	South Dakota Public Health Laboratory	Chris Carlson	2024-12-17
EPI_ISL_19616945	2024-11-28	North America	USA	XEC	South Dakota Public Health Laboratory	South Dakota Public Health Laboratory	Chris Carlson	2024-12-17
EPI_ISL_19616940	2024-11-23	North America	USA	JN.1.40	South Dakota Public Health Laboratory	South Dakota Public Health Laboratory	Chris Carlson	2024-12-17
EPI_ISL_19616938	2024-11-22	North America	USA	KP.3.1.1	South Dakota Public Health Laboratory	South Dakota Public Health Laboratory	Chris Carlson	2024-12-17
EPI_ISL_19616933	2024-11-19	North America	USA	KP.3.1.1	South Dakota Public Health Laboratory	South Dakota Public Health Laboratory	Chris Carlson	2024-12-17
EPI_ISL_19616931	2024-11-16	North America	USA	XEC	South Dakota Public Health Laboratory	South Dakota Public Health Laboratory	Chris Carlson	2024-12-17
EPI_ISL_19616959	2024-12-02	North America	USA	KP.2.3	South Dakota Public Health Laboratory	South Dakota Public Health Laboratory	Chris Carlson	2024-12-17
EPI_ISL_19616947	2024-11-25	North America	USA	KP.3.1.1	South Dakota Public Health Laboratory	South Dakota Public Health Laboratory	Chris Carlson	2024-12-17
EPI_ISL_19616925	2024-11-18	North America	USA	KP.3.1.1	South Dakota Public Health Laboratory	South Dakota Public Health Laboratory	Chris Carlson	2024-12-17
EPI_ISL_19616948	2024-11-29	North America	USA	XEC	South Dakota Public Health Laboratory	South Dakota Public Health Laboratory	Chris Carlson	2024-12-17
EPI_ISL_19616961	2024-12-02	North America	USA	XEC	South Dakota Public Health Laboratory	South Dakota Public Health Laboratory	Chris Carlson	2024-12-17
EPI_ISL_19616929	2024-11-16	North America	USA	KP.3.1	South Dakota Public Health Laboratory	South Dakota Public Health Laboratory	Chris Carlson	2024-12-17
EPI_ISL_19616927	2024-11-25	North America	USA	KP.3.1.1	South Dakota Public Health Laboratory	South Dakota Public Health Laboratory	Chris Carlson	2024-12-17
EPI_ISL_19616926	2024-11-22	North America	USA	KP.3.1.1	South Dakota Public Health Laboratory	South Dakota Public Health Laboratory	Chris Carlson	2024-12-17
EPI_ISL_19616924	2024-11-18	North America	USA	KP.3.1.1	South Dakota Public Health Laboratory	South Dakota Public Health Laboratory	Chris Carlson	2024-12-17
EPI_ISL_19616967	2024-12-07	North America	USA	KP.3.1.1	South Dakota Public Health Laboratory	South Dakota Public Health Laboratory	Chris Carlson	2024-12-17
EPI_ISL_19616930	2024-11-18	North America	USA	KP.3.1.1	South Dakota Public Health Laboratory	South Dakota Public Health Laboratory	Chris Carlson	2024-12-17
EPI_ISL_19616944	2024-11-25	North America	USA	KP.3.1.1	South Dakota Public Health Laboratory	South Dakota Public Health Laboratory	Chris Carlson	2024-12-17
EPI_ISL_19616943	2024-11-25	North America	USA	XEC	South Dakota Public Health Laboratory	South Dakota Public Health Laboratory	Chris Carlson	2024-12-17
EPI_ISL_19616935	2024-11-16	North America	USA	KP.3.1.1	South Dakota Public Health Laboratory	South Dakota Public Health Laboratory	Chris Carlson	2024-12-17
EPI_ISL_19616932	2024-11-18	North America	USA	KP.3.1	South Dakota Public Health Laboratory	South Dakota Public Health Laboratory	Chris Carlson	2024-12-17
EPI_ISL_19616937	2024-11-22	North America	USA	KP.3.1.1	South Dakota Public Health Laboratory	South Dakota Public Health Laboratory	Chris Carlson	2024-12-17
EPI_ISL_19616934	2024-11-19	North America	USA	KP.3.1.1	South Dakota Public Health Laboratory	South Dakota Public Health Laboratory	Chris Carlson	2024-12-17
EPI_ISL_19616966	2024-12-05	North America	USA	JN.1.16	South Dakota Public Health Laboratory	South Dakota Public Health Laboratory	Chris Carlson	2024-12-17
EPI_ISL_19616939	2024-11-22	North America	USA	XEC	South Dakota Public Health Laboratory	South Dakota Public Health Laboratory	Chris Carlson	2024-12-17
EPI_ISL_19616936	2024-11-14	North America	USA	KP.3.1.1	South Dakota Public Health Laboratory	South Dakota Public Health Laboratory	Chris Carlson	2024-12-17
EPI_ISL_19616968	2024-12-07	North America	USA	JN.1.40	South Dakota Public Health Laboratory	South Dakota Public Health Laboratory	Chris Carlson	2024-12-17
EPI_ISL_19616969	2024-12-07	North America	USA	XEC	South Dakota Public Health Laboratory	South Dakota Public Health Laboratory	Chris Carlson	2024-12-17
EPI_ISL_19616970	2024-12-08	North America	USA	XEC	South Dakota Public Health Laboratory	South Dakota Public Health Laboratory	Chris Carlson	2024-12-17
EPI_ISL_19616949	2024-12-02	North America	USA	XEC	South Dakota Public Health Laboratory	South Dakota Public Health Laboratory	Chris Carlson	2024-12-17
EPI_ISL_19616946	2024-11-29	North America	USA	XEC	South Dakota Public Health Laboratory	South Dakota Public Health Laboratory	Chris Carlson	2024-12-17
EPI_ISL_19616964	2024-12-06	North America	USA	KP.3.1.1	South Dakota Public Health Laboratory	South Dakota Public Health Laboratory	Chris Carlson	2024-12-17
EPI_ISL_19616958	2024-12-02	North America	USA	KP.3.1.1	South Dakota Public Health Laboratory	South Dakota Public Health Laboratory	Chris Carlson	2024-12-17
EPI_ISL_19616957	2024-12-02	North America	USA	KP.3	South Dakota Public Health Laboratory	South Dakota Public Health Laboratory	Chris Carlson	2024-12-17
EPI_ISL_19616952	2024-12-01	North America	USA	KS.1.1	South Dakota Public Health Laboratory	South Dakota Public Health Laboratory	Chris Carlson	2024-12-17
EPI_ISL_19616956	2024-12-04	North America	USA	KP.2.3	South Dakota Public Health Laboratory	South Dakota Public Health Laboratory	Chris Carlson	2024-12-17
EPI_ISL_19616955	2024-12-03	North America	USA	XEC	South Dakota Public Health Laboratory	South Dakota Public Health Laboratory	Chris Carlson	2024-12-17
EPI_ISL_19616963	2024-12-02	North America	USA	XEC	South Dakota Public Health Laboratory	South Dakota Public Health Laboratory	Chris Carlson	2024-12-17
EPI_ISL_19616965	2024-12-05	North America	USA	XEC	South Dakota Public Health Laboratory	South Dakota Public Health Laboratory	Chris Carlson	2024-12-17
EPI_ISL_19616953	2024-12-02	North America	USA	MC.1	South Dakota Public Health Laboratory	South Dakota Public Health Laboratory	Chris Carlson	2024-12-17
EPI_ISL_19616962	2024-12-02	North America	USA	XEC	South Dakota Public Health Laboratory	South Dakota Public Health Laboratory	Chris Carlson	2024-12-17
EPI_ISL_19616954	2024-11-30	North America	USA	KP.3.1.1	South Dakota Public Health Laboratory	South Dakota Public Health Laboratory	Chris Carlson	2024-12-17
EPI_ISL_19616951	2024-11-30	North America	USA	KP.3.1.1	South Dakota Public Health Laboratory	South Dakota Public Health Laboratory	Chris Carlson	2024-12-17
EPI_ISL_19616950	2024-11-30	North America	USA	XEC	South Dakota Public Health Laboratory	South Dakota Public Health Laboratory	Chris Carlson	2024-12-17
EPI_ISL_19617543	2024-10-01	North America	USA	XEC	Wisconsin State Laboratory of Hygiene Communicable Disease Division	Wisconsin State Laboratory of Hygiene Communicable Disease Division	Christopher R. Jossart, Eva Gunawan, Abigail C. Shockey, Alicia J. Mooney, Erika M. Hanson, Richard Griesser, Kelsey R. Florek	2024-12-17
EPI_ISL_19617587	2024-10-03	North America	USA	KP.2.14	Wisconsin State Laboratory of Hygiene Communicable Disease Division	Wisconsin State Laboratory of Hygiene Communicable Disease Division	Christopher R. Jossart, Eva Gunawan, Abigail C. Shockey, Alicia J. Mooney, Erika M. Hanson, Richard Griesser, Kelsey R. Florek	2024-12-17
EPI_ISL_19617586	2024-10-03	North America	USA	KP.3.1.1	Wisconsin State Laboratory of Hygiene Communicable Disease Division	Wisconsin State Laboratory of Hygiene Communicable Disease Division	Christopher R. Jossart, Eva Gunawan, Abigail C. Shockey, Alicia J. Mooney, Erika M. Hanson, Richard Griesser, Kelsey R. Florek	2024-12-17
EPI_ISL_19617583	2024-10-05	North America	USA	KP.2.3.4	Wisconsin State Laboratory of Hygiene Communicable Disease Division	Wisconsin State Laboratory of Hygiene Communicable Disease Division	Christopher R. Jossart, Eva Gunawan, Abigail C. Shockey, Alicia J. Mooney, Erika M. Hanson, Richard Griesser, Kelsey R. Florek	2024-12-17
EPI_ISL_19617667	2024-10-15	North America	USA	KP.3.1	Wisconsin State Laboratory of Hygiene Communicable Disease Division	Wisconsin State Laboratory of Hygiene Communicable Disease Division	Christopher R. Jossart, Eva Gunawan, Abigail C. Shockey, Alicia J. Mooney, Erika M. Hanson, Richard Griesser, Kelsey R. Florek	2024-12-17
EPI_ISL_19617613	2024-10-09	North America	USA	KP.3.1.1	Wisconsin State Laboratory of Hygiene Communicable Disease Division	Wisconsin State Laboratory of Hygiene Communicable Disease Division	Christopher R. Jossart, Eva Gunawan, Abigail C. Shockey, Alicia J. Mooney, Erika M. Hanson, Richard Griesser, Kelsey R. Florek	2024-12-17
EPI_ISL_19617605	2024-10-10	North America	USA	KP.3.1.1	Wisconsin State Laboratory of Hygiene Communicable Disease Division	Wisconsin State Laboratory of Hygiene Communicable Disease Division	Christopher R. Jossart, Eva Gunawan, Abigail C. Shockey, Alicia J. Mooney, Erika M. Hanson, Richard Griesser, Kelsey R. Florek	2024-12-17
EPI_ISL_19617604	2024-10-09	North America	USA	KP.3.2.3	Wisconsin State Laboratory of Hygiene Communicable Disease Division	Wisconsin State Laboratory of Hygiene Communicable Disease Division	Christopher R. Jossart, Eva Gunawan, Abigail C. Shockey, Alicia J. Mooney, Erika M. Hanson, Richard Griesser, Kelsey R. Florek	2024-12-17
EPI_ISL_19617594	2024-10-08	North America	USA	JN.1.8	Wisconsin State Laboratory of Hygiene Communicable Disease Division	Wisconsin State Laboratory of Hygiene Communicable Disease Division	Christopher R. Jossart, Eva Gunawan, Abigail C. Shockey, Alicia J. Mooney, Erika M. Hanson, Richard Griesser, Kelsey R. Florek	2024-12-17
EPI_ISL_19617593	2024-10-07	North America	USA	JN.1.8	Wisconsin State Laboratory of Hygiene Communicable Disease Division	Wisconsin State Laboratory of Hygiene Communicable Disease Division	Christopher R. Jossart, Eva Gunawan, Abigail C. Shockey, Alicia J. Mooney, Erika M. Hanson, Richard Griesser, Kelsey R. Florek	2024-12-17
EPI_ISL_19617618	2024-10-09	North America	USA	KP.1.1.3	Wisconsin State Laboratory of Hygiene Communicable Disease Division	Wisconsin State Laboratory of Hygiene Communicable Disease Division	Christopher R. Jossart, Eva Gunawan, Abigail C. Shockey, Alicia J. Mooney, Erika M. Hanson, Richard Griesser, Kelsey R. Florek	2024-12-17
EPI_ISL_19617645	2024-10-09	North America	USA	KP.3.1.1	Wisconsin State Laboratory of Hygiene Communicable Disease Division	Wisconsin State Laboratory of Hygiene Communicable Disease Division	Christopher R. Jossart, Eva Gunawan, Abigail C. Shockey, Alicia J. Mooney, Erika M. Hanson, Richard Griesser, Kelsey R. Florek	2024-12-17
EPI_ISL_19617620	2024-10-09	North America	USA	MC.1	Wisconsin State Laboratory of Hygiene Communicable Disease Division	Wisconsin State Laboratory of Hygiene Communicable Disease Division	Christopher R. Jossart, Eva Gunawan, Abigail C. Shockey, Alicia J. Mooney, Erika M. Hanson, Richard Griesser, Kelsey R. Florek	2024-12-17
EPI_ISL_19617629	2024-10-08	North America	USA	KP.3.1.1	Wisconsin State Laboratory of Hygiene Communicable Disease Division	Wisconsin State Laboratory of Hygiene Communicable Disease Division	Christopher R. Jossart, Eva Gunawan, Abigail C. Shockey, Alicia J. Mooney, Erika M. Hanson, Richard Griesser, Kelsey R. Florek	2024-12-17
EPI_ISL_19617630	2024-10-10	North America	USA	KP.3.1.1	Wisconsin State Laboratory of Hygiene Communicable Disease Division	Wisconsin State Laboratory of Hygiene Communicable Disease Division	Christopher R. Jossart, Eva Gunawan, Abigail C. Shockey, Alicia J. Mooney, Erika M. Hanson, Richard Griesser, Kelsey R. Florek	2024-12-17
EPI_ISL_19617580	2024-10-02	North America	USA	KP.3.1.1	Wisconsin State Laboratory of Hygiene Communicable Disease Division	Wisconsin State Laboratory of Hygiene Communicable Disease Division	Christopher R. Jossart, Eva Gunawan, Abigail C. Shockey, Alicia J. Mooney, Erika M. Hanson, Richard Griesser, Kelsey R. Florek	2024-12-17
EPI_ISL_19617579	2024-10-06	North America	USA	KP.4.2	Wisconsin State Laboratory of Hygiene Communicable Disease Division	Wisconsin State Laboratory of Hygiene Communicable Disease Division	Christopher R. Jossart, Eva Gunawan, Abigail C. Shockey, Alicia J. Mooney, Erika M. Hanson, Richard Griesser, Kelsey R. Florek	2024-12-17
EPI_ISL_19617578	2024-10-01	North America	USA	KP.3.1.1	Wisconsin State Laboratory of Hygiene Communicable Disease Division	Wisconsin State Laboratory of Hygiene Communicable Disease Division	Christopher R. Jossart, Eva Gunawan, Abigail C. Shockey, Alicia J. Mooney, Erika M. Hanson, Richard Griesser, Kelsey R. Florek	2024-12-17
EPI_ISL_19617585	2024-10-02	North America	USA	JN.1.4.4	Wisconsin State Laboratory of Hygiene Communicable Disease Division	Wisconsin State Laboratory of Hygiene Communicable Disease Division	Christopher R. Jossart, Eva Gunawan, Abigail C. Shockey, Alicia J. Mooney, Erika M. Hanson, Richard Griesser, Kelsey R. Florek	2024-12-17
EPI_ISL_19617582	2024-10-02	North America	USA	KP.2	Wisconsin State Laboratory of Hygiene Communicable Disease Division	Wisconsin State Laboratory of Hygiene Communicable Disease Division	Christopher R. Jossart, Eva Gunawan, Abigail C. Shockey, Alicia J. Mooney, Erika M. Hanson, Richard Griesser, Kelsey R. Florek	2024-12-17
EPI_ISL_19617584	2024-10-05	North America	USA	MC.1	Wisconsin State Laboratory of Hygiene Communicable Disease Division	Wisconsin State Laboratory of Hygiene Communicable Disease Division	Christopher R. Jossart, Eva Gunawan, Abigail C. Shockey, Alicia J. Mooney, Erika M. Hanson, Richard Griesser, Kelsey R. Florek	2024-12-17
EPI_ISL_19617581	2024-10-05	North America	USA	KP.1.1.3	Wisconsin State Laboratory of Hygiene Communicable Disease Division	Wisconsin State Laboratory of Hygiene Communicable Disease Division	Christopher R. Jossart, Eva Gunawan, Abigail C. Shockey, Alicia J. Mooney, Erika M. Hanson, Richard Griesser, Kelsey R. Florek	2024-12-17
EPI_ISL_19617589	2024-10-07	North America	USA	KP.3.1.1	Wisconsin State Laboratory of Hygiene Communicable Disease Division	Wisconsin State Laboratory of Hygiene Communicable Disease Division	Christopher R. Jossart, Eva Gunawan, Abigail C. Shockey, Alicia J. Mooney, Erika M. Hanson, Richard Griesser, Kelsey R. Florek	2024-12-17
EPI_ISL_19617555	2024-10-02	North America	USA	KP.3.5	Wisconsin State Laboratory of Hygiene Communicable Disease Division	Wisconsin State Laboratory of Hygiene Communicable Disease Division	Christopher R. Jossart, Eva Gunawan, Abigail C. Shockey, Alicia J. Mooney, Erika M. Hanson, Richard Griesser, Kelsey R. Florek	2024-12-17
EPI_ISL_19617567	2024-10-03	North America	USA	KP.3.1.1	Wisconsin State Laboratory of Hygiene Communicable Disease Division	Wisconsin State Laboratory of Hygiene Communicable Disease Division	Christopher R. Jossart, Eva Gunawan, Abigail C. Shockey, Alicia J. Mooney, Erika M. Hanson, Richard Griesser, Kelsey R. Florek	2024-12-17
EPI_ISL_19617559	2024-10-01	North America	USA	KP.2.9	Wisconsin State Laboratory of Hygiene Communicable Disease Division	Wisconsin State Laboratory of Hygiene Communicable Disease Division	Christopher R. Jossart, Eva Gunawan, Abigail C. Shockey, Alicia J. Mooney, Erika M. Hanson, Richard Griesser, Kelsey R. Florek	2024-12-17
EPI_ISL_19617557	2024-10-02	North America	USA	KP.3.1.1	Wisconsin State Laboratory of Hygiene Communicable Disease Division	Wisconsin State Laboratory of Hygiene Communicable Disease Division	Christopher R. Jossart, Eva Gunawan, Abigail C. Shockey, Alicia J. Mooney, Erika M. Hanson, Richard Griesser, Kelsey R. Florek	2024-12-17
EPI_ISL_19617556	2024-10-02	North America	USA	KP.2.3	Wisconsin State Laboratory of Hygiene Communicable Disease Division	Wisconsin State Laboratory of Hygiene Communicable Disease Division	Christopher R. Jossart, Eva Gunawan, Abigail C. Shockey, Alicia J. Mooney, Erika M. Hanson, Richard Griesser, Kelsey R. Florek	2024-12-17
EPI_ISL_19617566	2024-10-06	North America	USA	KP.3.1.1	Wisconsin State Laboratory of Hygiene Communicable Disease Division	Wisconsin State Laboratory of Hygiene Communicable Disease Division	Christopher R. Jossart, Eva Gunawan, Abigail C. Shockey, Alicia J. Mooney, Erika M. Hanson, Richard Griesser, Kelsey R. Florek	2024-12-17
EPI_ISL_19617563	2024-10-01	North America	USA	KP.3.1.1	Wisconsin State Laboratory of Hygiene Communicable Disease Division	Wisconsin State Laboratory of Hygiene Communicable Disease Division	Christopher R. Jossart, Eva Gunawan, Abigail C. Shockey, Alicia J. Mooney, Erika M. Hanson, Richard Griesser, Kelsey R. Florek	2024-12-17
EPI_ISL_19617562	2024-10-01	North America	USA	KP.3.1.1	Wisconsin State Laboratory of Hygiene Communicable Disease Division	Wisconsin State Laboratory of Hygiene Communicable Disease Division	Christopher R. Jossart, Eva Gunawan, Abigail C. Shockey, Alicia J. Mooney, Erika M. Hanson, Richard Griesser, Kelsey R. Florek	2024-12-17
EPI_ISL_19617561	2024-10-01	North America	USA	KP.3.1.1	Wisconsin State Laboratory of Hygiene Communicable Disease Division	Wisconsin State Laboratory of Hygiene Communicable Disease Division	Christopher R. Jossart, Eva Gunawan, Abigail C. Shockey, Alicia J. Mooney, Erika M. Hanson, Richard Griesser, Kelsey R. Florek	2024-12-17
EPI_ISL_19617639	2024-10-13	North America	USA	KP.3.1.1	Wisconsin State Laboratory of Hygiene Communicable Disease Division	Wisconsin State Laboratory of Hygiene Communicable Disease Division	Christopher R. Jossart, Eva Gunawan, Abigail C. Shockey, Alicia J. Mooney, Erika M. Hanson, Richard Griesser, Kelsey R. Florek	2024-12-17
EPI_ISL_19617568	2024-10-04	North America	USA	KP.3.1.1	Wisconsin State Laboratory of Hygiene Communicable Disease Division	Wisconsin State Laboratory of Hygiene Communicable Disease Division	Christopher R. Jossart, Eva Gunawan, Abigail C. Shockey, Alicia J. Mooney, Erika M. Hanson, Richard Griesser, Kelsey R. Florek	2024-12-17
EPI_ISL_19617577	2024-10-02	North America	USA	KP.3.1.1	Wisconsin State Laboratory of Hygiene Communicable Disease Division	Wisconsin State Laboratory of Hygiene Communicable Disease Division	Christopher R. Jossart, Eva Gunawan, Abigail C. Shockey, Alicia J. Mooney, Erika M. Hanson, Richard Griesser, Kelsey R. Florek	2024-12-17
EPI_ISL_19617576	2024-10-03	North America	USA	XEC	Wisconsin State Laboratory of Hygiene Communicable Disease Division	Wisconsin State Laboratory of Hygiene Communicable Disease Division	Christopher R. Jossart, Eva Gunawan, Abigail C. Shockey, Alicia J. Mooney, Erika M. Hanson, Richard Griesser, Kelsey R. Florek	2024-12-17
EPI_ISL_19617652	2024-10-13	North America	USA	KP.3.1.1	Wisconsin State Laboratory of Hygiene Communicable Disease Division	Wisconsin State Laboratory of Hygiene Communicable Disease Division	Christopher R. Jossart, Eva Gunawan, Abigail C. Shockey, Alicia J. Mooney, Erika M. Hanson, Richard Griesser, Kelsey R. Florek	2024-12-17
EPI_ISL_19617644	2024-10-10	North America	USA	KP.3.1.1	Wisconsin State Laboratory of Hygiene Communicable Disease Division	Wisconsin State Laboratory of Hygiene Communicable Disease Division	Christopher R. Jossart, Eva Gunawan, Abigail C. Shockey, Alicia J. Mooney, Erika M. Hanson, Richard Griesser, Kelsey R. Florek	2024-12-17
EPI_ISL_19617641	2024-10-07	North America	USA	KP.3.1.1	Wisconsin State Laboratory of Hygiene Communicable Disease Division	Wisconsin State Laboratory of Hygiene Communicable Disease Division	Christopher R. Jossart, Eva Gunawan, Abigail C. Shockey, Alicia J. Mooney, Erika M. Hanson, Richard Griesser, Kelsey R. Florek	2024-12-17
EPI_ISL_19617671	2024-10-11	North America	USA	KP.3.1.1	Wisconsin State Laboratory of Hygiene Communicable Disease Division	Wisconsin State Laboratory of Hygiene Communicable Disease Division	Christopher R. Jossart, Eva Gunawan, Abigail C. Shockey, Alicia J. Mooney, Erika M. Hanson, Richard Griesser, Kelsey R. Florek	2024-12-17
EPI_ISL_19617664	2024-10-11	North America	USA	KP.3.1.1	Wisconsin State Laboratory of Hygiene Communicable Disease Division	Wisconsin State Laboratory of Hygiene Communicable Disease Division	Christopher R. Jossart, Eva Gunawan, Abigail C. Shockey, Alicia J. Mooney, Erika M. Hanson, Richard Griesser, Kelsey R. Florek	2024-12-17
EPI_ISL_19617668	2024-10-14	North America	USA	KP.3.1.1	Wisconsin State Laboratory of Hygiene Communicable Disease Division	Wisconsin State Laboratory of Hygiene Communicable Disease Division	Christopher R. Jossart, Eva Gunawan, Abigail C. Shockey, Alicia J. Mooney, Erika M. Hanson, Richard Griesser, Kelsey R. Florek	2024-12-17
EPI_ISL_19617657	2024-10-14	North America	USA	KP.3.1.1	Wisconsin State Laboratory of Hygiene Communicable Disease Division	Wisconsin State Laboratory of Hygiene Communicable Disease Division	Christopher R. Jossart, Eva Gunawan, Abigail C. Shockey, Alicia J. Mooney, Erika M. Hanson, Richard Griesser, Kelsey R. Florek	2024-12-17
EPI_ISL_19617588	2024-10-03	North America	USA	KP.3.1.1	Wisconsin State Laboratory of Hygiene Communicable Disease Division	Wisconsin State Laboratory of Hygiene Communicable Disease Division	Christopher R. Jossart, Eva Gunawan, Abigail C. Shockey, Alicia J. Mooney, Erika M. Hanson, Richard Griesser, Kelsey R. Florek	2024-12-17
EPI_ISL_19617660	2024-10-07	North America	USA	KP.3.1.1	Wisconsin State Laboratory of Hygiene Communicable Disease Division	Wisconsin State Laboratory of Hygiene Communicable Disease Division	Christopher R. Jossart, Eva Gunawan, Abigail C. Shockey, Alicia J. Mooney, Erika M. Hanson, Richard Griesser, Kelsey R. Florek	2024-12-17
EPI_ISL_19617609	2024-10-02	North America	USA	KP.3.1.1	Wisconsin State Laboratory of Hygiene Communicable Disease Division	Wisconsin State Laboratory of Hygiene Communicable Disease Division	Christopher R. Jossart, Eva Gunawan, Abigail C. Shockey, Alicia J. Mooney, Erika M. Hanson, Richard Griesser, Kelsey R. Florek	2024-12-17
EPI_ISL_19617608	2024-10-02	North America	USA	KP.3.1.1	Wisconsin State Laboratory of Hygiene Communicable Disease Division	Wisconsin State Laboratory of Hygiene Communicable Disease Division	Christopher R. Jossart, Eva Gunawan, Abigail C. Shockey, Alicia J. Mooney, Erika M. Hanson, Richard Griesser, Kelsey R. Florek	2024-12-17
EPI_ISL_19617606	2024-10-10	North America	USA	XEC	Wisconsin State Laboratory of Hygiene Communicable Disease Division	Wisconsin State Laboratory of Hygiene Communicable Disease Division	Christopher R. Jossart, Eva Gunawan, Abigail C. Shockey, Alicia J. Mooney, Erika M. Hanson, Richard Griesser, Kelsey R. Florek	2024-12-17
EPI_ISL_19617607	2024-10-09	North America	USA	XEC	Wisconsin State Laboratory of Hygiene Communicable Disease Division	Wisconsin State Laboratory of Hygiene Communicable Disease Division	Christopher R. Jossart, Eva Gunawan, Abigail C. Shockey, Alicia J. Mooney, Erika M. Hanson, Richard Griesser, Kelsey R. Florek	2024-12-17
EPI_ISL_19617603	2024-10-07	North America	USA	KP.3.1.1	Wisconsin State Laboratory of Hygiene Communicable Disease Division	Wisconsin State Laboratory of Hygiene Communicable Disease Division	Christopher R. Jossart, Eva Gunawan, Abigail C. Shockey, Alicia J. Mooney, Erika M. Hanson, Richard Griesser, Kelsey R. Florek	2024-12-17
EPI_ISL_19617602	2024-10-08	North America	USA	KP.3.1.1	Wisconsin State Laboratory of Hygiene Communicable Disease Division	Wisconsin State Laboratory of Hygiene Communicable Disease Division	Christopher R. Jossart, Eva Gunawan, Abigail C. Shockey, Alicia J. Mooney, Erika M. Hanson, Richard Griesser, Kelsey R. Florek	2024-12-17
EPI_ISL_19617601	2024-10-08	North America	USA	KP.3.1.1	Wisconsin State Laboratory of Hygiene Communicable Disease Division	Wisconsin State Laboratory of Hygiene Communicable Disease Division	Christopher R. Jossart, Eva Gunawan, Abigail C. Shockey, Alicia J. Mooney, Erika M. Hanson, Richard Griesser, Kelsey R. Florek	2024-12-17
EPI_ISL_19617654	2024-10-13	North America	USA	KP.1.1.3	Wisconsin State Laboratory of Hygiene Communicable Disease Division	Wisconsin State Laboratory of Hygiene Communicable Disease Division	Christopher R. Jossart, Eva Gunawan, Abigail C. Shockey, Alicia J. Mooney, Erika M. Hanson, Richard Griesser, Kelsey R. Florek	2024-12-17
EPI_ISL_19617670	2024-10-15	North America	USA	KP.3.1.1	Wisconsin State Laboratory of Hygiene Communicable Disease Division	Wisconsin State Laboratory of Hygiene Communicable Disease Division	Christopher R. Jossart, Eva Gunawan, Abigail C. Shockey, Alicia J. Mooney, Erika M. Hanson, Richard Griesser, Kelsey R. Florek	2024-12-17
EPI_ISL_19617597	2024-10-07	North America	USA	KP.2.3	Wisconsin State Laboratory of Hygiene Communicable Disease Division	Wisconsin State Laboratory of Hygiene Communicable Disease Division	Christopher R. Jossart, Eva Gunawan, Abigail C. Shockey, Alicia J. Mooney, Erika M. Hanson, Richard Griesser, Kelsey R. Florek	2024-12-17
EPI_ISL_19617600	2024-10-08	North America	USA	KP.1.1.3	Wisconsin State Laboratory of Hygiene Communicable Disease Division	Wisconsin State Laboratory of Hygiene Communicable Disease Division	Christopher R. Jossart, Eva Gunawan, Abigail C. Shockey, Alicia J. Mooney, Erika M. Hanson, Richard Griesser, Kelsey R. Florek	2024-12-17
EPI_ISL_19617599	2024-10-07	North America	USA	XEC	Wisconsin State Laboratory of Hygiene Communicable Disease Division	Wisconsin State Laboratory of Hygiene Communicable Disease Division	Christopher R. Jossart, Eva Gunawan, Abigail C. Shockey, Alicia J. Mooney, Erika M. Hanson, Richard Griesser, Kelsey R. Florek	2024-12-17
EPI_ISL_19617598	2024-10-07	North America	USA	KP.3.1.1	Wisconsin State Laboratory of Hygiene Communicable Disease Division	Wisconsin State Laboratory of Hygiene Communicable Disease Division	Christopher R. Jossart, Eva Gunawan, Abigail C. Shockey, Alicia J. Mooney, Erika M. Hanson, Richard Griesser, Kelsey R. Florek	2024-12-17
EPI_ISL_19617596	2024-10-02	North America	USA	KP.3.1.1	Wisconsin State Laboratory of Hygiene Communicable Disease Division	Wisconsin State Laboratory of Hygiene Communicable Disease Division	Christopher R. Jossart, Eva Gunawan, Abigail C. Shockey, Alicia J. Mooney, Erika M. Hanson, Richard Griesser, Kelsey R. Florek	2024-12-17
EPI_ISL_19617595	2024-10-07	North America	USA	KP.3.1.1	Wisconsin State Laboratory of Hygiene Communicable Disease Division	Wisconsin State Laboratory of Hygiene Communicable Disease Division	Christopher R. Jossart, Eva Gunawan, Abigail C. Shockey, Alicia J. Mooney, Erika M. Hanson, Richard Griesser, Kelsey R. Florek	2024-12-17
EPI_ISL_19617592	2024-10-07	North America	USA	KP.3.1.1	Wisconsin State Laboratory of Hygiene Communicable Disease Division	Wisconsin State Laboratory of Hygiene Communicable Disease Division	Christopher R. Jossart, Eva Gunawan, Abigail C. Shockey, Alicia J. Mooney, Erika M. Hanson, Richard Griesser, Kelsey R. Florek	2024-12-17
EPI_ISL_19617591	2024-10-08	North America	USA	KP.3.1.1	Wisconsin State Laboratory of Hygiene Communicable Disease Division	Wisconsin State Laboratory of Hygiene Communicable Disease Division	Christopher R. Jossart, Eva Gunawan, Abigail C. Shockey, Alicia J. Mooney, Erika M. Hanson, Richard Griesser, Kelsey R. Florek	2024-12-17
EPI_ISL_19617590	2024-10-07	North America	USA	KP.1.1.3	Wisconsin State Laboratory of Hygiene Communicable Disease Division	Wisconsin State Laboratory of Hygiene Communicable Disease Division	Christopher R. Jossart, Eva Gunawan, Abigail C. Shockey, Alicia J. Mooney, Erika M. Hanson, Richard Griesser, Kelsey R. Florek	2024-12-17
EPI_ISL_19617679	2024-10-17	North America	USA	KP.3.1.1	Wisconsin State Laboratory of Hygiene Communicable Disease Division	Wisconsin State Laboratory of Hygiene Communicable Disease Division	Christopher R. Jossart, Eva Gunawan, Abigail C. Shockey, Alicia J. Mooney, Erika M. Hanson, Richard Griesser, Kelsey R. Florek	2024-12-17
EPI_ISL_19617681	2024-10-16	North America	USA	LB.1.4	Wisconsin State Laboratory of Hygiene Communicable Disease Division	Wisconsin State Laboratory of Hygiene Communicable Disease Division	Christopher R. Jossart, Eva Gunawan, Abigail C. Shockey, Alicia J. Mooney, Erika M. Hanson, Richard Griesser, Kelsey R. Florek	2024-12-17
EPI_ISL_19617688	2024-10-10	North America	USA	KP.3.1.1	Wisconsin State Laboratory of Hygiene Communicable Disease Division	Wisconsin State Laboratory of Hygiene Communicable Disease Division	Christopher R. Jossart, Eva Gunawan, Abigail C. Shockey, Alicia J. Mooney, Erika M. Hanson, Richard Griesser, Kelsey R. Florek	2024-12-17
EPI_ISL_19617687	2024-10-07	North America	USA	KP.3.1.1	Wisconsin State Laboratory of Hygiene Communicable Disease Division	Wisconsin State Laboratory of Hygiene Communicable Disease Division	Christopher R. Jossart, Eva Gunawan, Abigail C. Shockey, Alicia J. Mooney, Erika M. Hanson, Richard Griesser, Kelsey R. Florek	2024-12-17
EPI_ISL_19617676	2024-10-08	North America	USA	LP.1	Wisconsin State Laboratory of Hygiene Communicable Disease Division	Wisconsin State Laboratory of Hygiene Communicable Disease Division	Christopher R. Jossart, Eva Gunawan, Abigail C. Shockey, Alicia J. Mooney, Erika M. Hanson, Richard Griesser, Kelsey R. Florek	2024-12-17
EPI_ISL_19617693	2024-10-16	North America	USA	MC.1	Wisconsin State Laboratory of Hygiene Communicable Disease Division	Wisconsin State Laboratory of Hygiene Communicable Disease Division	Christopher R. Jossart, Eva Gunawan, Abigail C. Shockey, Alicia J. Mooney, Erika M. Hanson, Richard Griesser, Kelsey R. Florek	2024-12-17
EPI_ISL_19617692	2024-10-16	North America	USA	KP.3.1.1	Wisconsin State Laboratory of Hygiene Communicable Disease Division	Wisconsin State Laboratory of Hygiene Communicable Disease Division	Christopher R. Jossart, Eva Gunawan, Abigail C. Shockey, Alicia J. Mooney, Erika M. Hanson, Richard Griesser, Kelsey R. Florek	2024-12-17
EPI_ISL_19617726	2024-10-17	North America	USA	KP.3.1.1	Wisconsin State Laboratory of Hygiene Communicable Disease Division	Wisconsin State Laboratory of Hygiene Communicable Disease Division	Christopher R. Jossart, Eva Gunawan, Abigail C. Shockey, Alicia J. Mooney, Erika M. Hanson, Richard Griesser, Kelsey R. Florek	2024-12-17
EPI_ISL_19617717	2024-10-19	North America	USA	XEC	Wisconsin State Laboratory of Hygiene Communicable Disease Division	Wisconsin State Laboratory of Hygiene Communicable Disease Division	Christopher R. Jossart, Eva Gunawan, Abigail C. Shockey, Alicia J. Mooney, Erika M. Hanson, Richard Griesser, Kelsey R. Florek	2024-12-17
EPI_ISL_19617619	2024-10-09	North America	USA	XEC	Wisconsin State Laboratory of Hygiene Communicable Disease Division	Wisconsin State Laboratory of Hygiene Communicable Disease Division	Christopher R. Jossart, Eva Gunawan, Abigail C. Shockey, Alicia J. Mooney, Erika M. Hanson, Richard Griesser, Kelsey R. Florek	2024-12-17
EPI_ISL_19617617	2024-10-09	North America	USA	KP.3.1.1	Wisconsin State Laboratory of Hygiene Communicable Disease Division	Wisconsin State Laboratory of Hygiene Communicable Disease Division	Christopher R. Jossart, Eva Gunawan, Abigail C. Shockey, Alicia J. Mooney, Erika M. Hanson, Richard Griesser, Kelsey R. Florek	2024-12-17
EPI_ISL_19617616	2024-10-09	North America	USA	XDY	Wisconsin State Laboratory of Hygiene Communicable Disease Division	Wisconsin State Laboratory of Hygiene Communicable Disease Division	Christopher R. Jossart, Eva Gunawan, Abigail C. Shockey, Alicia J. Mooney, Erika M. Hanson, Richard Griesser, Kelsey R. Florek	2024-12-17
EPI_ISL_19617615	2024-10-08	North America	USA	KP.3.3	Wisconsin State Laboratory of Hygiene Communicable Disease Division	Wisconsin State Laboratory of Hygiene Communicable Disease Division	Christopher R. Jossart, Eva Gunawan, Abigail C. Shockey, Alicia J. Mooney, Erika M. Hanson, Richard Griesser, Kelsey R. Florek	2024-12-17
EPI_ISL_19617614	2024-10-09	North America	USA	KP.3.1.1	Wisconsin State Laboratory of Hygiene Communicable Disease Division	Wisconsin State Laboratory of Hygiene Communicable Disease Division	Christopher R. Jossart, Eva Gunawan, Abigail C. Shockey, Alicia J. Mooney, Erika M. Hanson, Richard Griesser, Kelsey R. Florek	2024-12-17
EPI_ISL_19617611	2024-10-02	North America	USA	KP.3.1.1	Wisconsin State Laboratory of Hygiene Communicable Disease Division	Wisconsin State Laboratory of Hygiene Communicable Disease Division	Christopher R. Jossart, Eva Gunawan, Abigail C. Shockey, Alicia J. Mooney, Erika M. Hanson, Richard Griesser, Kelsey R. Florek	2024-12-17
EPI_ISL_19617662	2024-10-14	North America	USA	KP.1.1.3	Wisconsin State Laboratory of Hygiene Communicable Disease Division	Wisconsin State Laboratory of Hygiene Communicable Disease Division	Christopher R. Jossart, Eva Gunawan, Abigail C. Shockey, Alicia J. Mooney, Erika M. Hanson, Richard Griesser, Kelsey R. Florek	2024-12-17
EPI_ISL_19617625	2024-10-06	North America	USA	KP.3.1.1	Wisconsin State Laboratory of Hygiene Communicable Disease Division	Wisconsin State Laboratory of Hygiene Communicable Disease Division	Christopher R. Jossart, Eva Gunawan, Abigail C. Shockey, Alicia J. Mooney, Erika M. Hanson, Richard Griesser, Kelsey R. Florek	2024-12-17
EPI_ISL_19617635	2024-10-08	North America	USA	KP.3.1.1	Wisconsin State Laboratory of Hygiene Communicable Disease Division	Wisconsin State Laboratory of Hygiene Communicable Disease Division	Christopher R. Jossart, Eva Gunawan, Abigail C. Shockey, Alicia J. Mooney, Erika M. Hanson, Richard Griesser, Kelsey R. Florek	2024-12-17
EPI_ISL_19617621	2024-10-09	North America	USA	KP.3.1.1	Wisconsin State Laboratory of Hygiene Communicable Disease Division	Wisconsin State Laboratory of Hygiene Communicable Disease Division	Christopher R. Jossart, Eva Gunawan, Abigail C. Shockey, Alicia J. Mooney, Erika M. Hanson, Richard Griesser, Kelsey R. Florek	2024-12-17
EPI_ISL_19617627	2024-10-08	North America	USA	KP.3.1.1	Wisconsin State Laboratory of Hygiene Communicable Disease Division	Wisconsin State Laboratory of Hygiene Communicable Disease Division	Christopher R. Jossart, Eva Gunawan, Abigail C. Shockey, Alicia J. Mooney, Erika M. Hanson, Richard Griesser, Kelsey R. Florek	2024-12-17
EPI_ISL_19617628	2024-10-07	North America	USA	KP.3.1.1	Wisconsin State Laboratory of Hygiene Communicable Disease Division	Wisconsin State Laboratory of Hygiene Communicable Disease Division	Christopher R. Jossart, Eva Gunawan, Abigail C. Shockey, Alicia J. Mooney, Erika M. Hanson, Richard Griesser, Kelsey R. Florek	2024-12-17
EPI_ISL_19617626	2024-10-03	North America	USA	KP.3.1.1	Wisconsin State Laboratory of Hygiene Communicable Disease Division	Wisconsin State Laboratory of Hygiene Communicable Disease Division	Christopher R. Jossart, Eva Gunawan, Abigail C. Shockey, Alicia J. Mooney, Erika M. Hanson, Richard Griesser, Kelsey R. Florek	2024-12-17
EPI_ISL_19617549	2024-10-01	North America	USA	KP.3.1.1	Wisconsin State Laboratory of Hygiene Communicable Disease Division	Wisconsin State Laboratory of Hygiene Communicable Disease Division	Christopher R. Jossart, Eva Gunawan, Abigail C. Shockey, Alicia J. Mooney, Erika M. Hanson, Richard Griesser, Kelsey R. Florek	2024-12-17
EPI_ISL_19617623	2024-10-07	North America	USA	KP.3.1.1	Wisconsin State Laboratory of Hygiene Communicable Disease Division	Wisconsin State Laboratory of Hygiene Communicable Disease Division	Christopher R. Jossart, Eva Gunawan, Abigail C. Shockey, Alicia J. Mooney, Erika M. Hanson, Richard Griesser, Kelsey R. Florek	2024-12-17
EPI_ISL_19617622	2024-10-06	North America	USA	KP.3.1.1	Wisconsin State Laboratory of Hygiene Communicable Disease Division	Wisconsin State Laboratory of Hygiene Communicable Disease Division	Christopher R. Jossart, Eva Gunawan, Abigail C. Shockey, Alicia J. Mooney, Erika M. Hanson, Richard Griesser, Kelsey R. Florek	2024-12-17
EPI_ISL_19617647	2024-10-13	North America	USA	KP.2.3	Wisconsin State Laboratory of Hygiene Communicable Disease Division	Wisconsin State Laboratory of Hygiene Communicable Disease Division	Christopher R. Jossart, Eva Gunawan, Abigail C. Shockey, Alicia J. Mooney, Erika M. Hanson, Richard Griesser, Kelsey R. Florek	2024-12-17
EPI_ISL_19617632	2024-10-06	North America	USA	KP.3.1.1	Wisconsin State Laboratory of Hygiene Communicable Disease Division	Wisconsin State Laboratory of Hygiene Communicable Disease Division	Christopher R. Jossart, Eva Gunawan, Abigail C. Shockey, Alicia J. Mooney, Erika M. Hanson, Richard Griesser, Kelsey R. Florek	2024-12-17
EPI_ISL_19617638	2024-10-09	North America	USA	KP.3.1.1	Wisconsin State Laboratory of Hygiene Communicable Disease Division	Wisconsin State Laboratory of Hygiene Communicable Disease Division	Christopher R. Jossart, Eva Gunawan, Abigail C. Shockey, Alicia J. Mooney, Erika M. Hanson, Richard Griesser, Kelsey R. Florek	2024-12-17
EPI_ISL_19617631	2024-10-08	North America	USA	KP.3.1.1	Wisconsin State Laboratory of Hygiene Communicable Disease Division	Wisconsin State Laboratory of Hygiene Communicable Disease Division	Christopher R. Jossart, Eva Gunawan, Abigail C. Shockey, Alicia J. Mooney, Erika M. Hanson, Richard Griesser, Kelsey R. Florek	2024-12-17
EPI_ISL_19617649	2024-10-08	North America	USA	KP.3.3	Wisconsin State Laboratory of Hygiene Communicable Disease Division	Wisconsin State Laboratory of Hygiene Communicable Disease Division	Christopher R. Jossart, Eva Gunawan, Abigail C. Shockey, Alicia J. Mooney, Erika M. Hanson, Richard Griesser, Kelsey R. Florek	2024-12-17
EPI_ISL_19617637	2024-10-11	North America	USA	KP.3.1.1	Wisconsin State Laboratory of Hygiene Communicable Disease Division	Wisconsin State Laboratory of Hygiene Communicable Disease Division	Christopher R. Jossart, Eva Gunawan, Abigail C. Shockey, Alicia J. Mooney, Erika M. Hanson, Richard Griesser, Kelsey R. Florek	2024-12-17
EPI_ISL_19617636	2024-10-11	North America	USA	KP.3.1.1	Wisconsin State Laboratory of Hygiene Communicable Disease Division	Wisconsin State Laboratory of Hygiene Communicable Disease Division	Christopher R. Jossart, Eva Gunawan, Abigail C. Shockey, Alicia J. Mooney, Erika M. Hanson, Richard Griesser, Kelsey R. Florek	2024-12-17
EPI_ISL_19617634	2024-10-11	North America	USA	KP.3.2	Wisconsin State Laboratory of Hygiene Communicable Disease Division	Wisconsin State Laboratory of Hygiene Communicable Disease Division	Christopher R. Jossart, Eva Gunawan, Abigail C. Shockey, Alicia J. Mooney, Erika M. Hanson, Richard Griesser, Kelsey R. Florek	2024-12-17
EPI_ISL_19617633	2024-10-10	North America	USA	KP.3.1.1	Wisconsin State Laboratory of Hygiene Communicable Disease Division	Wisconsin State Laboratory of Hygiene Communicable Disease Division	Christopher R. Jossart, Eva Gunawan, Abigail C. Shockey, Alicia J. Mooney, Erika M. Hanson, Richard Griesser, Kelsey R. Florek	2024-12-17
EPI_ISL_19617643	2024-10-11	North America	USA	MC.1	Wisconsin State Laboratory of Hygiene Communicable Disease Division	Wisconsin State Laboratory of Hygiene Communicable Disease Division	Christopher R. Jossart, Eva Gunawan, Abigail C. Shockey, Alicia J. Mooney, Erika M. Hanson, Richard Griesser, Kelsey R. Florek	2024-12-17
EPI_ISL_19617642	2024-10-10	North America	USA	KP.3.1.1	Wisconsin State Laboratory of Hygiene Communicable Disease Division	Wisconsin State Laboratory of Hygiene Communicable Disease Division	Christopher R. Jossart, Eva Gunawan, Abigail C. Shockey, Alicia J. Mooney, Erika M. Hanson, Richard Griesser, Kelsey R. Florek	2024-12-17
EPI_ISL_19617640	2024-10-08	North America	USA	KP.1.1.1	Wisconsin State Laboratory of Hygiene Communicable Disease Division	Wisconsin State Laboratory of Hygiene Communicable Disease Division	Christopher R. Jossart, Eva Gunawan, Abigail C. Shockey, Alicia J. Mooney, Erika M. Hanson, Richard Griesser, Kelsey R. Florek	2024-12-17
EPI_ISL_19617648	2024-10-08	North America	USA	KP.3.3	Wisconsin State Laboratory of Hygiene Communicable Disease Division	Wisconsin State Laboratory of Hygiene Communicable Disease Division	Christopher R. Jossart, Eva Gunawan, Abigail C. Shockey, Alicia J. Mooney, Erika M. Hanson, Richard Griesser, Kelsey R. Florek	2024-12-17
EPI_ISL_19617646	2024-10-12	North America	USA	KP.3.1.1	Wisconsin State Laboratory of Hygiene Communicable Disease Division	Wisconsin State Laboratory of Hygiene Communicable Disease Division	Christopher R. Jossart, Eva Gunawan, Abigail C. Shockey, Alicia J. Mooney, Erika M. Hanson, Richard Griesser, Kelsey R. Florek	2024-12-17
EPI_ISL_19617650	2024-10-10	North America	USA	LB.1	Wisconsin State Laboratory of Hygiene Communicable Disease Division	Wisconsin State Laboratory of Hygiene Communicable Disease Division	Christopher R. Jossart, Eva Gunawan, Abigail C. Shockey, Alicia J. Mooney, Erika M. Hanson, Richard Griesser, Kelsey R. Florek	2024-12-17
EPI_ISL_19617653	2024-10-14	North America	USA	MC.1	Wisconsin State Laboratory of Hygiene Communicable Disease Division	Wisconsin State Laboratory of Hygiene Communicable Disease Division	Christopher R. Jossart, Eva Gunawan, Abigail C. Shockey, Alicia J. Mooney, Erika M. Hanson, Richard Griesser, Kelsey R. Florek	2024-12-17
EPI_ISL_19617651	2024-10-08	North America	USA	XEC	Wisconsin State Laboratory of Hygiene Communicable Disease Division	Wisconsin State Laboratory of Hygiene Communicable Disease Division	Christopher R. Jossart, Eva Gunawan, Abigail C. Shockey, Alicia J. Mooney, Erika M. Hanson, Richard Griesser, Kelsey R. Florek	2024-12-17
EPI_ISL_19617716	2024-10-20	North America	USA	XEC	Wisconsin State Laboratory of Hygiene Communicable Disease Division	Wisconsin State Laboratory of Hygiene Communicable Disease Division	Christopher R. Jossart, Eva Gunawan, Abigail C. Shockey, Alicia J. Mooney, Erika M. Hanson, Richard Griesser, Kelsey R. Florek	2024-12-17
EPI_ISL_19617704	2024-10-15	North America	USA	KP.3.1.1	Wisconsin State Laboratory of Hygiene Communicable Disease Division	Wisconsin State Laboratory of Hygiene Communicable Disease Division	Christopher R. Jossart, Eva Gunawan, Abigail C. Shockey, Alicia J. Mooney, Erika M. Hanson, Richard Griesser, Kelsey R. Florek	2024-12-17
EPI_ISL_19617713	2024-10-16	North America	USA	KP.3.1.1	Wisconsin State Laboratory of Hygiene Communicable Disease Division	Wisconsin State Laboratory of Hygiene Communicable Disease Division	Christopher R. Jossart, Eva Gunawan, Abigail C. Shockey, Alicia J. Mooney, Erika M. Hanson, Richard Griesser, Kelsey R. Florek	2024-12-17
EPI_ISL_19617699	2024-10-15	North America	USA	KP.3	Wisconsin State Laboratory of Hygiene Communicable Disease Division	Wisconsin State Laboratory of Hygiene Communicable Disease Division	Christopher R. Jossart, Eva Gunawan, Abigail C. Shockey, Alicia J. Mooney, Erika M. Hanson, Richard Griesser, Kelsey R. Florek	2024-12-17
EPI_ISL_19617697	2024-10-10	North America	USA	KP.3.1.1	Wisconsin State Laboratory of Hygiene Communicable Disease Division	Wisconsin State Laboratory of Hygiene Communicable Disease Division	Christopher R. Jossart, Eva Gunawan, Abigail C. Shockey, Alicia J. Mooney, Erika M. Hanson, Richard Griesser, Kelsey R. Florek	2024-12-17
EPI_ISL_19617696	2024-10-11	North America	USA	KP.3.1.1	Wisconsin State Laboratory of Hygiene Communicable Disease Division	Wisconsin State Laboratory of Hygiene Communicable Disease Division	Christopher R. Jossart, Eva Gunawan, Abigail C. Shockey, Alicia J. Mooney, Erika M. Hanson, Richard Griesser, Kelsey R. Florek	2024-12-17
EPI_ISL_19617719	2024-10-14	North America	USA	MC.1	Wisconsin State Laboratory of Hygiene Communicable Disease Division	Wisconsin State Laboratory of Hygiene Communicable Disease Division	Christopher R. Jossart, Eva Gunawan, Abigail C. Shockey, Alicia J. Mooney, Erika M. Hanson, Richard Griesser, Kelsey R. Florek	2024-12-17
EPI_ISL_19617658	2024-10-13	North America	USA	KP.2.3.3	Wisconsin State Laboratory of Hygiene Communicable Disease Division	Wisconsin State Laboratory of Hygiene Communicable Disease Division	Christopher R. Jossart, Eva Gunawan, Abigail C. Shockey, Alicia J. Mooney, Erika M. Hanson, Richard Griesser, Kelsey R. Florek	2024-12-17
EPI_ISL_19617659	2024-10-09	North America	USA	KP.3.1.1	Wisconsin State Laboratory of Hygiene Communicable Disease Division	Wisconsin State Laboratory of Hygiene Communicable Disease Division	Christopher R. Jossart, Eva Gunawan, Abigail C. Shockey, Alicia J. Mooney, Erika M. Hanson, Richard Griesser, Kelsey R. Florek	2024-12-17
EPI_ISL_19617735	2024-10-21	North America	USA	KP.3.1.1	Wisconsin State Laboratory of Hygiene Communicable Disease Division	Wisconsin State Laboratory of Hygiene Communicable Disease Division	Christopher R. Jossart, Eva Gunawan, Abigail C. Shockey, Alicia J. Mooney, Erika M. Hanson, Richard Griesser, Kelsey R. Florek	2024-12-17
EPI_ISL_19617734	2024-10-18	North America	USA	KP.3.1.1	Wisconsin State Laboratory of Hygiene Communicable Disease Division	Wisconsin State Laboratory of Hygiene Communicable Disease Division	Christopher R. Jossart, Eva Gunawan, Abigail C. Shockey, Alicia J. Mooney, Erika M. Hanson, Richard Griesser, Kelsey R. Florek	2024-12-17
EPI_ISL_19617718	2024-10-19	North America	USA	KP.3.1.1	Wisconsin State Laboratory of Hygiene Communicable Disease Division	Wisconsin State Laboratory of Hygiene Communicable Disease Division	Christopher R. Jossart, Eva Gunawan, Abigail C. Shockey, Alicia J. Mooney, Erika M. Hanson, Richard Griesser, Kelsey R. Florek	2024-12-17
EPI_ISL_19617656	2024-10-10	North America	USA	KP.3.1.1	Wisconsin State Laboratory of Hygiene Communicable Disease Division	Wisconsin State Laboratory of Hygiene Communicable Disease Division	Christopher R. Jossart, Eva Gunawan, Abigail C. Shockey, Alicia J. Mooney, Erika M. Hanson, Richard Griesser, Kelsey R. Florek	2024-12-17
EPI_ISL_19617663	2024-10-14	North America	USA	KP.3.1.1	Wisconsin State Laboratory of Hygiene Communicable Disease Division	Wisconsin State Laboratory of Hygiene Communicable Disease Division	Christopher R. Jossart, Eva Gunawan, Abigail C. Shockey, Alicia J. Mooney, Erika M. Hanson, Richard Griesser, Kelsey R. Florek	2024-12-17
EPI_ISL_19617666	2024-10-12	North America	USA	XEC	Wisconsin State Laboratory of Hygiene Communicable Disease Division	Wisconsin State Laboratory of Hygiene Communicable Disease Division	Christopher R. Jossart, Eva Gunawan, Abigail C. Shockey, Alicia J. Mooney, Erika M. Hanson, Richard Griesser, Kelsey R. Florek	2024-12-17
EPI_ISL_19617733	2024-10-21	North America	USA	XDY	Wisconsin State Laboratory of Hygiene Communicable Disease Division	Wisconsin State Laboratory of Hygiene Communicable Disease Division	Christopher R. Jossart, Eva Gunawan, Abigail C. Shockey, Alicia J. Mooney, Erika M. Hanson, Richard Griesser, Kelsey R. Florek	2024-12-17
EPI_ISL_19617655	2024-10-14	North America	USA	KP.3.1.1	Wisconsin State Laboratory of Hygiene Communicable Disease Division	Wisconsin State Laboratory of Hygiene Communicable Disease Division	Christopher R. Jossart, Eva Gunawan, Abigail C. Shockey, Alicia J. Mooney, Erika M. Hanson, Richard Griesser, Kelsey R. Florek	2024-12-17
EPI_ISL_19617661	2024-10-12	North America	USA	KP.3.3	Wisconsin State Laboratory of Hygiene Communicable Disease Division	Wisconsin State Laboratory of Hygiene Communicable Disease Division	Christopher R. Jossart, Eva Gunawan, Abigail C. Shockey, Alicia J. Mooney, Erika M. Hanson, Richard Griesser, Kelsey R. Florek	2024-12-17
EPI_ISL_19617665	2024-10-08	North America	USA	KP.3.1.1	Wisconsin State Laboratory of Hygiene Communicable Disease Division	Wisconsin State Laboratory of Hygiene Communicable Disease Division	Christopher R. Jossart, Eva Gunawan, Abigail C. Shockey, Alicia J. Mooney, Erika M. Hanson, Richard Griesser, Kelsey R. Florek	2024-12-17
EPI_ISL_19617731	2024-10-22	North America	USA	KP.3.1.1	Wisconsin State Laboratory of Hygiene Communicable Disease Division	Wisconsin State Laboratory of Hygiene Communicable Disease Division	Christopher R. Jossart, Eva Gunawan, Abigail C. Shockey, Alicia J. Mooney, Erika M. Hanson, Richard Griesser, Kelsey R. Florek	2024-12-17
EPI_ISL_19617738	2024-10-18	North America	USA	KP.2.3	Wisconsin State Laboratory of Hygiene Communicable Disease Division	Wisconsin State Laboratory of Hygiene Communicable Disease Division	Christopher R. Jossart, Eva Gunawan, Abigail C. Shockey, Alicia J. Mooney, Erika M. Hanson, Richard Griesser, Kelsey R. Florek	2024-12-17
EPI_ISL_19617754	2024-10-22	North America	USA	KP.3.1.1	Wisconsin State Laboratory of Hygiene Communicable Disease Division	Wisconsin State Laboratory of Hygiene Communicable Disease Division	Christopher R. Jossart, Eva Gunawan, Abigail C. Shockey, Alicia J. Mooney, Erika M. Hanson, Richard Griesser, Kelsey R. Florek	2024-12-17
EPI_ISL_19617739	2024-10-15	North America	USA	LB.1	Wisconsin State Laboratory of Hygiene Communicable Disease Division	Wisconsin State Laboratory of Hygiene Communicable Disease Division	Christopher R. Jossart, Eva Gunawan, Abigail C. Shockey, Alicia J. Mooney, Erika M. Hanson, Richard Griesser, Kelsey R. Florek	2024-12-17
EPI_ISL_19617759	2024-10-23	North America	USA	KP.3.1.1	Wisconsin State Laboratory of Hygiene Communicable Disease Division	Wisconsin State Laboratory of Hygiene Communicable Disease Division	Christopher R. Jossart, Eva Gunawan, Abigail C. Shockey, Alicia J. Mooney, Erika M. Hanson, Richard Griesser, Kelsey R. Florek	2024-12-17
EPI_ISL_19617736	2024-10-21	North America	USA	JN.1.16.1	Wisconsin State Laboratory of Hygiene Communicable Disease Division	Wisconsin State Laboratory of Hygiene Communicable Disease Division	Christopher R. Jossart, Eva Gunawan, Abigail C. Shockey, Alicia J. Mooney, Erika M. Hanson, Richard Griesser, Kelsey R. Florek	2024-12-17
EPI_ISL_19617742	2024-10-15	North America	USA	KP.3.1.1	Wisconsin State Laboratory of Hygiene Communicable Disease Division	Wisconsin State Laboratory of Hygiene Communicable Disease Division	Christopher R. Jossart, Eva Gunawan, Abigail C. Shockey, Alicia J. Mooney, Erika M. Hanson, Richard Griesser, Kelsey R. Florek	2024-12-17
EPI_ISL_19617741	2024-10-18	North America	USA	KP.3.1.1	Wisconsin State Laboratory of Hygiene Communicable Disease Division	Wisconsin State Laboratory of Hygiene Communicable Disease Division	Christopher R. Jossart, Eva Gunawan, Abigail C. Shockey, Alicia J. Mooney, Erika M. Hanson, Richard Griesser, Kelsey R. Florek	2024-12-17
EPI_ISL_19617740	2024-10-15	North America	USA	LB.1	Wisconsin State Laboratory of Hygiene Communicable Disease Division	Wisconsin State Laboratory of Hygiene Communicable Disease Division	Christopher R. Jossart, Eva Gunawan, Abigail C. Shockey, Alicia J. Mooney, Erika M. Hanson, Richard Griesser, Kelsey R. Florek	2024-12-17
EPI_ISL_19617760	2024-10-23	North America	USA	LB.1.2	Wisconsin State Laboratory of Hygiene Communicable Disease Division	Wisconsin State Laboratory of Hygiene Communicable Disease Division	Christopher R. Jossart, Eva Gunawan, Abigail C. Shockey, Alicia J. Mooney, Erika M. Hanson, Richard Griesser, Kelsey R. Florek	2024-12-17
EPI_ISL_19617744	2024-10-21	North America	USA	KP.3.1.1	Wisconsin State Laboratory of Hygiene Communicable Disease Division	Wisconsin State Laboratory of Hygiene Communicable Disease Division	Christopher R. Jossart, Eva Gunawan, Abigail C. Shockey, Alicia J. Mooney, Erika M. Hanson, Richard Griesser, Kelsey R. Florek	2024-12-17
EPI_ISL_19617751	2024-10-18	North America	USA	KP.3.1.1	Wisconsin State Laboratory of Hygiene Communicable Disease Division	Wisconsin State Laboratory of Hygiene Communicable Disease Division	Christopher R. Jossart, Eva Gunawan, Abigail C. Shockey, Alicia J. Mooney, Erika M. Hanson, Richard Griesser, Kelsey R. Florek	2024-12-17
EPI_ISL_19617685	2024-10-10	North America	USA	KP.3.1.1	Wisconsin State Laboratory of Hygiene Communicable Disease Division	Wisconsin State Laboratory of Hygiene Communicable Disease Division	Christopher R. Jossart, Eva Gunawan, Abigail C. Shockey, Alicia J. Mooney, Erika M. Hanson, Richard Griesser, Kelsey R. Florek	2024-12-17
EPI_ISL_19617706	2024-10-20	North America	USA	KP.3.1.1	Wisconsin State Laboratory of Hygiene Communicable Disease Division	Wisconsin State Laboratory of Hygiene Communicable Disease Division	Christopher R. Jossart, Eva Gunawan, Abigail C. Shockey, Alicia J. Mooney, Erika M. Hanson, Richard Griesser, Kelsey R. Florek	2024-12-17
EPI_ISL_19617711	2024-10-14	North America	USA	KP.3.3	Wisconsin State Laboratory of Hygiene Communicable Disease Division	Wisconsin State Laboratory of Hygiene Communicable Disease Division	Christopher R. Jossart, Eva Gunawan, Abigail C. Shockey, Alicia J. Mooney, Erika M. Hanson, Richard Griesser, Kelsey R. Florek	2024-12-17
EPI_ISL_19617708	2024-10-17	North America	USA	XEC	Wisconsin State Laboratory of Hygiene Communicable Disease Division	Wisconsin State Laboratory of Hygiene Communicable Disease Division	Christopher R. Jossart, Eva Gunawan, Abigail C. Shockey, Alicia J. Mooney, Erika M. Hanson, Richard Griesser, Kelsey R. Florek	2024-12-17
EPI_ISL_19617709	2024-10-14	North America	USA	XEC	Wisconsin State Laboratory of Hygiene Communicable Disease Division	Wisconsin State Laboratory of Hygiene Communicable Disease Division	Christopher R. Jossart, Eva Gunawan, Abigail C. Shockey, Alicia J. Mooney, Erika M. Hanson, Richard Griesser, Kelsey R. Florek	2024-12-17
EPI_ISL_19617707	2024-10-20	North America	USA	MC.1	Wisconsin State Laboratory of Hygiene Communicable Disease Division	Wisconsin State Laboratory of Hygiene Communicable Disease Division	Christopher R. Jossart, Eva Gunawan, Abigail C. Shockey, Alicia J. Mooney, Erika M. Hanson, Richard Griesser, Kelsey R. Florek	2024-12-17
EPI_ISL_19617705	2024-10-19	North America	USA	KP.3.1.1	Wisconsin State Laboratory of Hygiene Communicable Disease Division	Wisconsin State Laboratory of Hygiene Communicable Disease Division	Christopher R. Jossart, Eva Gunawan, Abigail C. Shockey, Alicia J. Mooney, Erika M. Hanson, Richard Griesser, Kelsey R. Florek	2024-12-17
EPI_ISL_19617703	2024-10-16	North America	USA	XDY	Wisconsin State Laboratory of Hygiene Communicable Disease Division	Wisconsin State Laboratory of Hygiene Communicable Disease Division	Christopher R. Jossart, Eva Gunawan, Abigail C. Shockey, Alicia J. Mooney, Erika M. Hanson, Richard Griesser, Kelsey R. Florek	2024-12-17
EPI_ISL_19617702	2024-10-17	North America	USA	XDY	Wisconsin State Laboratory of Hygiene Communicable Disease Division	Wisconsin State Laboratory of Hygiene Communicable Disease Division	Christopher R. Jossart, Eva Gunawan, Abigail C. Shockey, Alicia J. Mooney, Erika M. Hanson, Richard Griesser, Kelsey R. Florek	2024-12-17
EPI_ISL_19617673	2024-10-11	North America	USA	XEC	Wisconsin State Laboratory of Hygiene Communicable Disease Division	Wisconsin State Laboratory of Hygiene Communicable Disease Division	Christopher R. Jossart, Eva Gunawan, Abigail C. Shockey, Alicia J. Mooney, Erika M. Hanson, Richard Griesser, Kelsey R. Florek	2024-12-17
EPI_ISL_19617701	2024-10-16	North America	USA	KP.3.1.1	Wisconsin State Laboratory of Hygiene Communicable Disease Division	Wisconsin State Laboratory of Hygiene Communicable Disease Division	Christopher R. Jossart, Eva Gunawan, Abigail C. Shockey, Alicia J. Mooney, Erika M. Hanson, Richard Griesser, Kelsey R. Florek	2024-12-17
EPI_ISL_19617675	2024-10-07	North America	USA	KP.3.1.1	Wisconsin State Laboratory of Hygiene Communicable Disease Division	Wisconsin State Laboratory of Hygiene Communicable Disease Division	Christopher R. Jossart, Eva Gunawan, Abigail C. Shockey, Alicia J. Mooney, Erika M. Hanson, Richard Griesser, Kelsey R. Florek	2024-12-17
EPI_ISL_19617700	2024-10-16	North America	USA	KP.3.1.1	Wisconsin State Laboratory of Hygiene Communicable Disease Division	Wisconsin State Laboratory of Hygiene Communicable Disease Division	Christopher R. Jossart, Eva Gunawan, Abigail C. Shockey, Alicia J. Mooney, Erika M. Hanson, Richard Griesser, Kelsey R. Florek	2024-12-17
EPI_ISL_19617674	2024-10-11	North America	USA	KP.3.1.1	Wisconsin State Laboratory of Hygiene Communicable Disease Division	Wisconsin State Laboratory of Hygiene Communicable Disease Division	Christopher R. Jossart, Eva Gunawan, Abigail C. Shockey, Alicia J. Mooney, Erika M. Hanson, Richard Griesser, Kelsey R. Florek	2024-12-17
EPI_ISL_19617714	2024-10-19	North America	USA	KP.3.1.1	Wisconsin State Laboratory of Hygiene Communicable Disease Division	Wisconsin State Laboratory of Hygiene Communicable Disease Division	Christopher R. Jossart, Eva Gunawan, Abigail C. Shockey, Alicia J. Mooney, Erika M. Hanson, Richard Griesser, Kelsey R. Florek	2024-12-17
EPI_ISL_19617715	2024-10-20	North America	USA	JN.1.8	Wisconsin State Laboratory of Hygiene Communicable Disease Division	Wisconsin State Laboratory of Hygiene Communicable Disease Division	Christopher R. Jossart, Eva Gunawan, Abigail C. Shockey, Alicia J. Mooney, Erika M. Hanson, Richard Griesser, Kelsey R. Florek	2024-12-17
EPI_ISL_19617678	2024-10-16	North America	USA	KP.3.1.1	Wisconsin State Laboratory of Hygiene Communicable Disease Division	Wisconsin State Laboratory of Hygiene Communicable Disease Division	Christopher R. Jossart, Eva Gunawan, Abigail C. Shockey, Alicia J. Mooney, Erika M. Hanson, Richard Griesser, Kelsey R. Florek	2024-12-17
EPI_ISL_19617712	2024-10-16	North America	USA	XEC	Wisconsin State Laboratory of Hygiene Communicable Disease Division	Wisconsin State Laboratory of Hygiene Communicable Disease Division	Christopher R. Jossart, Eva Gunawan, Abigail C. Shockey, Alicia J. Mooney, Erika M. Hanson, Richard Griesser, Kelsey R. Florek	2024-12-17
EPI_ISL_19617691	2024-10-16	North America	USA	MC.1	Wisconsin State Laboratory of Hygiene Communicable Disease Division	Wisconsin State Laboratory of Hygiene Communicable Disease Division	Christopher R. Jossart, Eva Gunawan, Abigail C. Shockey, Alicia J. Mooney, Erika M. Hanson, Richard Griesser, Kelsey R. Florek	2024-12-17
EPI_ISL_19617677	2024-10-09	North America	USA	KP.1.1.3	Wisconsin State Laboratory of Hygiene Communicable Disease Division	Wisconsin State Laboratory of Hygiene Communicable Disease Division	Christopher R. Jossart, Eva Gunawan, Abigail C. Shockey, Alicia J. Mooney, Erika M. Hanson, Richard Griesser, Kelsey R. Florek	2024-12-17
EPI_ISL_19617682	2024-10-15	North America	USA	XEC	Wisconsin State Laboratory of Hygiene Communicable Disease Division	Wisconsin State Laboratory of Hygiene Communicable Disease Division	Christopher R. Jossart, Eva Gunawan, Abigail C. Shockey, Alicia J. Mooney, Erika M. Hanson, Richard Griesser, Kelsey R. Florek	2024-12-17
EPI_ISL_19617710	2024-10-17	North America	USA	JN.1.34	Wisconsin State Laboratory of Hygiene Communicable Disease Division	Wisconsin State Laboratory of Hygiene Communicable Disease Division	Christopher R. Jossart, Eva Gunawan, Abigail C. Shockey, Alicia J. Mooney, Erika M. Hanson, Richard Griesser, Kelsey R. Florek	2024-12-17
EPI_ISL_19617689	2024-10-15	North America	USA	KP.3.1.1	Wisconsin State Laboratory of Hygiene Communicable Disease Division	Wisconsin State Laboratory of Hygiene Communicable Disease Division	Christopher R. Jossart, Eva Gunawan, Abigail C. Shockey, Alicia J. Mooney, Erika M. Hanson, Richard Griesser, Kelsey R. Florek	2024-12-17
EPI_ISL_19617686	2024-10-15	North America	USA	XEC	Wisconsin State Laboratory of Hygiene Communicable Disease Division	Wisconsin State Laboratory of Hygiene Communicable Disease Division	Christopher R. Jossart, Eva Gunawan, Abigail C. Shockey, Alicia J. Mooney, Erika M. Hanson, Richard Griesser, Kelsey R. Florek	2024-12-17
EPI_ISL_19617684	2024-10-10	North America	USA	KP.3.1.1	Wisconsin State Laboratory of Hygiene Communicable Disease Division	Wisconsin State Laboratory of Hygiene Communicable Disease Division	Christopher R. Jossart, Eva Gunawan, Abigail C. Shockey, Alicia J. Mooney, Erika M. Hanson, Richard Griesser, Kelsey R. Florek	2024-12-17
EPI_ISL_19617683	2024-10-14	North America	USA	KP.3.3.1	Wisconsin State Laboratory of Hygiene Communicable Disease Division	Wisconsin State Laboratory of Hygiene Communicable Disease Division	Christopher R. Jossart, Eva Gunawan, Abigail C. Shockey, Alicia J. Mooney, Erika M. Hanson, Richard Griesser, Kelsey R. Florek	2024-12-17
EPI_ISL_19617680	2024-10-10	North America	USA	KP.1.1.3	Wisconsin State Laboratory of Hygiene Communicable Disease Division	Wisconsin State Laboratory of Hygiene Communicable Disease Division	Christopher R. Jossart, Eva Gunawan, Abigail C. Shockey, Alicia J. Mooney, Erika M. Hanson, Richard Griesser, Kelsey R. Florek	2024-12-17
EPI_ISL_19617695	2024-10-09	North America	USA	KP.3.1.1	Wisconsin State Laboratory of Hygiene Communicable Disease Division	Wisconsin State Laboratory of Hygiene Communicable Disease Division	Christopher R. Jossart, Eva Gunawan, Abigail C. Shockey, Alicia J. Mooney, Erika M. Hanson, Richard Griesser, Kelsey R. Florek	2024-12-17
EPI_ISL_19617722	2024-10-17	North America	USA	KP.3.1.1	Wisconsin State Laboratory of Hygiene Communicable Disease Division	Wisconsin State Laboratory of Hygiene Communicable Disease Division	Christopher R. Jossart, Eva Gunawan, Abigail C. Shockey, Alicia J. Mooney, Erika M. Hanson, Richard Griesser, Kelsey R. Florek	2024-12-17
EPI_ISL_19617694	2024-10-09	North America	USA	KP.3.1.1	Wisconsin State Laboratory of Hygiene Communicable Disease Division	Wisconsin State Laboratory of Hygiene Communicable Disease Division	Christopher R. Jossart, Eva Gunawan, Abigail C. Shockey, Alicia J. Mooney, Erika M. Hanson, Richard Griesser, Kelsey R. Florek	2024-12-17
EPI_ISL_19617698	2024-10-15	North America	USA	KP.1.1.3	Wisconsin State Laboratory of Hygiene Communicable Disease Division	Wisconsin State Laboratory of Hygiene Communicable Disease Division	Christopher R. Jossart, Eva Gunawan, Abigail C. Shockey, Alicia J. Mooney, Erika M. Hanson, Richard Griesser, Kelsey R. Florek	2024-12-17
EPI_ISL_19617690	2024-10-16	North America	USA	KP.3.1.1	Wisconsin State Laboratory of Hygiene Communicable Disease Division	Wisconsin State Laboratory of Hygiene Communicable Disease Division	Christopher R. Jossart, Eva Gunawan, Abigail C. Shockey, Alicia J. Mooney, Erika M. Hanson, Richard Griesser, Kelsey R. Florek	2024-12-17
EPI_ISL_19617777	2024-10-28	North America	USA	XDY	Wisconsin State Laboratory of Hygiene Communicable Disease Division	Wisconsin State Laboratory of Hygiene Communicable Disease Division	Christopher R. Jossart, Eva Gunawan, Abigail C. Shockey, Alicia J. Mooney, Erika M. Hanson, Richard Griesser, Kelsey R. Florek	2024-12-17
EPI_ISL_19617732	2024-10-21	North America	USA	KP.2.3	Wisconsin State Laboratory of Hygiene Communicable Disease Division	Wisconsin State Laboratory of Hygiene Communicable Disease Division	Christopher R. Jossart, Eva Gunawan, Abigail C. Shockey, Alicia J. Mooney, Erika M. Hanson, Richard Griesser, Kelsey R. Florek	2024-12-17
EPI_ISL_19617720	2024-10-15	North America	USA	KP.3.1.1	Wisconsin State Laboratory of Hygiene Communicable Disease Division	Wisconsin State Laboratory of Hygiene Communicable Disease Division	Christopher R. Jossart, Eva Gunawan, Abigail C. Shockey, Alicia J. Mooney, Erika M. Hanson, Richard Griesser, Kelsey R. Florek	2024-12-17
EPI_ISL_19617728	2024-10-21	North America	USA	KP.3.1.1	Wisconsin State Laboratory of Hygiene Communicable Disease Division	Wisconsin State Laboratory of Hygiene Communicable Disease Division	Christopher R. Jossart, Eva Gunawan, Abigail C. Shockey, Alicia J. Mooney, Erika M. Hanson, Richard Griesser, Kelsey R. Florek	2024-12-17
EPI_ISL_19617729	2024-10-21	North America	USA	KP.2.3	Wisconsin State Laboratory of Hygiene Communicable Disease Division	Wisconsin State Laboratory of Hygiene Communicable Disease Division	Christopher R. Jossart, Eva Gunawan, Abigail C. Shockey, Alicia J. Mooney, Erika M. Hanson, Richard Griesser, Kelsey R. Florek	2024-12-17
EPI_ISL_19617727	2024-10-20	North America	USA	KP.3.1.1	Wisconsin State Laboratory of Hygiene Communicable Disease Division	Wisconsin State Laboratory of Hygiene Communicable Disease Division	Christopher R. Jossart, Eva Gunawan, Abigail C. Shockey, Alicia J. Mooney, Erika M. Hanson, Richard Griesser, Kelsey R. Florek	2024-12-17
EPI_ISL_19617725	2024-10-19	North America	USA	KP.3.1.1	Wisconsin State Laboratory of Hygiene Communicable Disease Division	Wisconsin State Laboratory of Hygiene Communicable Disease Division	Christopher R. Jossart, Eva Gunawan, Abigail C. Shockey, Alicia J. Mooney, Erika M. Hanson, Richard Griesser, Kelsey R. Florek	2024-12-17
EPI_ISL_19617724	2024-10-19	North America	USA	KP.3.1.1	Wisconsin State Laboratory of Hygiene Communicable Disease Division	Wisconsin State Laboratory of Hygiene Communicable Disease Division	Christopher R. Jossart, Eva Gunawan, Abigail C. Shockey, Alicia J. Mooney, Erika M. Hanson, Richard Griesser, Kelsey R. Florek	2024-12-17
EPI_ISL_19617723	2024-10-16	North America	USA	KP.3.1.1	Wisconsin State Laboratory of Hygiene Communicable Disease Division	Wisconsin State Laboratory of Hygiene Communicable Disease Division	Christopher R. Jossart, Eva Gunawan, Abigail C. Shockey, Alicia J. Mooney, Erika M. Hanson, Richard Griesser, Kelsey R. Florek	2024-12-17
EPI_ISL_19617721	2024-10-16	North America	USA	KP.3.1.1	Wisconsin State Laboratory of Hygiene Communicable Disease Division	Wisconsin State Laboratory of Hygiene Communicable Disease Division	Christopher R. Jossart, Eva Gunawan, Abigail C. Shockey, Alicia J. Mooney, Erika M. Hanson, Richard Griesser, Kelsey R. Florek	2024-12-17
EPI_ISL_19617730	2024-10-22	North America	USA	MC.1	Wisconsin State Laboratory of Hygiene Communicable Disease Division	Wisconsin State Laboratory of Hygiene Communicable Disease Division	Christopher R. Jossart, Eva Gunawan, Abigail C. Shockey, Alicia J. Mooney, Erika M. Hanson, Richard Griesser, Kelsey R. Florek	2024-12-17
EPI_ISL_19617778	2024-10-28	North America	USA	XDY	Wisconsin State Laboratory of Hygiene Communicable Disease Division	Wisconsin State Laboratory of Hygiene Communicable Disease Division	Christopher R. Jossart, Eva Gunawan, Abigail C. Shockey, Alicia J. Mooney, Erika M. Hanson, Richard Griesser, Kelsey R. Florek	2024-12-17
EPI_ISL_19617779	2024-10-25	North America	USA	KP.3.1.1	Wisconsin State Laboratory of Hygiene Communicable Disease Division	Wisconsin State Laboratory of Hygiene Communicable Disease Division	Christopher R. Jossart, Eva Gunawan, Abigail C. Shockey, Alicia J. Mooney, Erika M. Hanson, Richard Griesser, Kelsey R. Florek	2024-12-17
EPI_ISL_19617780	2024-10-26	North America	USA	XEC	Wisconsin State Laboratory of Hygiene Communicable Disease Division	Wisconsin State Laboratory of Hygiene Communicable Disease Division	Christopher R. Jossart, Eva Gunawan, Abigail C. Shockey, Alicia J. Mooney, Erika M. Hanson, Richard Griesser, Kelsey R. Florek	2024-12-17
EPI_ISL_19617776	2024-10-28	North America	USA	KP.3.1.1	Wisconsin State Laboratory of Hygiene Communicable Disease Division	Wisconsin State Laboratory of Hygiene Communicable Disease Division	Christopher R. Jossart, Eva Gunawan, Abigail C. Shockey, Alicia J. Mooney, Erika M. Hanson, Richard Griesser, Kelsey R. Florek	2024-12-17
EPI_ISL_19617782	2024-10-27	North America	USA	LY.1	Wisconsin State Laboratory of Hygiene Communicable Disease Division	Wisconsin State Laboratory of Hygiene Communicable Disease Division	Christopher R. Jossart, Eva Gunawan, Abigail C. Shockey, Alicia J. Mooney, Erika M. Hanson, Richard Griesser, Kelsey R. Florek	2024-12-17
EPI_ISL_19617781	2024-10-28	North America	USA	LY.1	Wisconsin State Laboratory of Hygiene Communicable Disease Division	Wisconsin State Laboratory of Hygiene Communicable Disease Division	Christopher R. Jossart, Eva Gunawan, Abigail C. Shockey, Alicia J. Mooney, Erika M. Hanson, Richard Griesser, Kelsey R. Florek	2024-12-17
EPI_ISL_19617749	2024-10-22	North America	USA	XEC	Wisconsin State Laboratory of Hygiene Communicable Disease Division	Wisconsin State Laboratory of Hygiene Communicable Disease Division	Christopher R. Jossart, Eva Gunawan, Abigail C. Shockey, Alicia J. Mooney, Erika M. Hanson, Richard Griesser, Kelsey R. Florek	2024-12-17
EPI_ISL_19617748	2024-10-21	North America	USA	KP.1	Wisconsin State Laboratory of Hygiene Communicable Disease Division	Wisconsin State Laboratory of Hygiene Communicable Disease Division	Christopher R. Jossart, Eva Gunawan, Abigail C. Shockey, Alicia J. Mooney, Erika M. Hanson, Richard Griesser, Kelsey R. Florek	2024-12-17
EPI_ISL_19617747	2024-10-21	North America	USA	XEC	Wisconsin State Laboratory of Hygiene Communicable Disease Division	Wisconsin State Laboratory of Hygiene Communicable Disease Division	Christopher R. Jossart, Eva Gunawan, Abigail C. Shockey, Alicia J. Mooney, Erika M. Hanson, Richard Griesser, Kelsey R. Florek	2024-12-17
EPI_ISL_19617746	2024-10-21	North America	USA	KP.3.3.1	Wisconsin State Laboratory of Hygiene Communicable Disease Division	Wisconsin State Laboratory of Hygiene Communicable Disease Division	Christopher R. Jossart, Eva Gunawan, Abigail C. Shockey, Alicia J. Mooney, Erika M. Hanson, Richard Griesser, Kelsey R. Florek	2024-12-17
EPI_ISL_19617750	2024-10-17	North America	USA	KP.3.1.1	Wisconsin State Laboratory of Hygiene Communicable Disease Division	Wisconsin State Laboratory of Hygiene Communicable Disease Division	Christopher R. Jossart, Eva Gunawan, Abigail C. Shockey, Alicia J. Mooney, Erika M. Hanson, Richard Griesser, Kelsey R. Florek	2024-12-17
EPI_ISL_19617745	2024-10-21	North America	USA	KP.3.1.1	Wisconsin State Laboratory of Hygiene Communicable Disease Division	Wisconsin State Laboratory of Hygiene Communicable Disease Division	Christopher R. Jossart, Eva Gunawan, Abigail C. Shockey, Alicia J. Mooney, Erika M. Hanson, Richard Griesser, Kelsey R. Florek	2024-12-17
EPI_ISL_19617753	2024-10-22	North America	USA	XEC	Wisconsin State Laboratory of Hygiene Communicable Disease Division	Wisconsin State Laboratory of Hygiene Communicable Disease Division	Christopher R. Jossart, Eva Gunawan, Abigail C. Shockey, Alicia J. Mooney, Erika M. Hanson, Richard Griesser, Kelsey R. Florek	2024-12-17
EPI_ISL_19617752	2024-10-22	North America	USA	KP.2.3	Wisconsin State Laboratory of Hygiene Communicable Disease Division	Wisconsin State Laboratory of Hygiene Communicable Disease Division	Christopher R. Jossart, Eva Gunawan, Abigail C. Shockey, Alicia J. Mooney, Erika M. Hanson, Richard Griesser, Kelsey R. Florek	2024-12-17
EPI_ISL_19617758	2024-10-22	North America	USA	KP.3.1.1	Wisconsin State Laboratory of Hygiene Communicable Disease Division	Wisconsin State Laboratory of Hygiene Communicable Disease Division	Christopher R. Jossart, Eva Gunawan, Abigail C. Shockey, Alicia J. Mooney, Erika M. Hanson, Richard Griesser, Kelsey R. Florek	2024-12-17
EPI_ISL_19617764	2024-10-25	North America	USA	KP.3.1.1	Wisconsin State Laboratory of Hygiene Communicable Disease Division	Wisconsin State Laboratory of Hygiene Communicable Disease Division	Christopher R. Jossart, Eva Gunawan, Abigail C. Shockey, Alicia J. Mooney, Erika M. Hanson, Richard Griesser, Kelsey R. Florek	2024-12-17
EPI_ISL_19617761	2024-10-24	North America	USA	KP.3.1.1	Wisconsin State Laboratory of Hygiene Communicable Disease Division	Wisconsin State Laboratory of Hygiene Communicable Disease Division	Christopher R. Jossart, Eva Gunawan, Abigail C. Shockey, Alicia J. Mooney, Erika M. Hanson, Richard Griesser, Kelsey R. Florek	2024-12-17
EPI_ISL_19617757	2024-10-25	North America	USA	KP.3.1.1	Wisconsin State Laboratory of Hygiene Communicable Disease Division	Wisconsin State Laboratory of Hygiene Communicable Disease Division	Christopher R. Jossart, Eva Gunawan, Abigail C. Shockey, Alicia J. Mooney, Erika M. Hanson, Richard Griesser, Kelsey R. Florek	2024-12-17
EPI_ISL_19617756	2024-10-23	North America	USA	KP.3.1.1	Wisconsin State Laboratory of Hygiene Communicable Disease Division	Wisconsin State Laboratory of Hygiene Communicable Disease Division	Christopher R. Jossart, Eva Gunawan, Abigail C. Shockey, Alicia J. Mooney, Erika M. Hanson, Richard Griesser, Kelsey R. Florek	2024-12-17
EPI_ISL_19617755	2024-10-23	North America	USA	XEC	Wisconsin State Laboratory of Hygiene Communicable Disease Division	Wisconsin State Laboratory of Hygiene Communicable Disease Division	Christopher R. Jossart, Eva Gunawan, Abigail C. Shockey, Alicia J. Mooney, Erika M. Hanson, Richard Griesser, Kelsey R. Florek	2024-12-17
EPI_ISL_19617769	2024-10-25	North America	USA	KP.3.1.1	Wisconsin State Laboratory of Hygiene Communicable Disease Division	Wisconsin State Laboratory of Hygiene Communicable Disease Division	Christopher R. Jossart, Eva Gunawan, Abigail C. Shockey, Alicia J. Mooney, Erika M. Hanson, Richard Griesser, Kelsey R. Florek	2024-12-17
EPI_ISL_19617767	2024-10-22	North America	USA	KP.3.1.1	Wisconsin State Laboratory of Hygiene Communicable Disease Division	Wisconsin State Laboratory of Hygiene Communicable Disease Division	Christopher R. Jossart, Eva Gunawan, Abigail C. Shockey, Alicia J. Mooney, Erika M. Hanson, Richard Griesser, Kelsey R. Florek	2024-12-17
EPI_ISL_19617763	2024-10-26	North America	USA	KP.3.1.1	Wisconsin State Laboratory of Hygiene Communicable Disease Division	Wisconsin State Laboratory of Hygiene Communicable Disease Division	Christopher R. Jossart, Eva Gunawan, Abigail C. Shockey, Alicia J. Mooney, Erika M. Hanson, Richard Griesser, Kelsey R. Florek	2024-12-17
EPI_ISL_19617762	2024-10-24	North America	USA	MC.1	Wisconsin State Laboratory of Hygiene Communicable Disease Division	Wisconsin State Laboratory of Hygiene Communicable Disease Division	Christopher R. Jossart, Eva Gunawan, Abigail C. Shockey, Alicia J. Mooney, Erika M. Hanson, Richard Griesser, Kelsey R. Florek	2024-12-17
EPI_ISL_19617768	2024-10-21	North America	USA	KP.3.1.1	Wisconsin State Laboratory of Hygiene Communicable Disease Division	Wisconsin State Laboratory of Hygiene Communicable Disease Division	Christopher R. Jossart, Eva Gunawan, Abigail C. Shockey, Alicia J. Mooney, Erika M. Hanson, Richard Griesser, Kelsey R. Florek	2024-12-17
EPI_ISL_19617766	2024-10-24	North America	USA	KP.3.1.1	Wisconsin State Laboratory of Hygiene Communicable Disease Division	Wisconsin State Laboratory of Hygiene Communicable Disease Division	Christopher R. Jossart, Eva Gunawan, Abigail C. Shockey, Alicia J. Mooney, Erika M. Hanson, Richard Griesser, Kelsey R. Florek	2024-12-17
EPI_ISL_19617765	2024-10-25	North America	USA	KP.3.1.1	Wisconsin State Laboratory of Hygiene Communicable Disease Division	Wisconsin State Laboratory of Hygiene Communicable Disease Division	Christopher R. Jossart, Eva Gunawan, Abigail C. Shockey, Alicia J. Mooney, Erika M. Hanson, Richard Griesser, Kelsey R. Florek	2024-12-17
EPI_ISL_19617774	2024-10-22	North America	USA	MK.1	Wisconsin State Laboratory of Hygiene Communicable Disease Division	Wisconsin State Laboratory of Hygiene Communicable Disease Division	Christopher R. Jossart, Eva Gunawan, Abigail C. Shockey, Alicia J. Mooney, Erika M. Hanson, Richard Griesser, Kelsey R. Florek	2024-12-17
EPI_ISL_19617775	2024-10-22	North America	USA	MK.1	Wisconsin State Laboratory of Hygiene Communicable Disease Division	Wisconsin State Laboratory of Hygiene Communicable Disease Division	Christopher R. Jossart, Eva Gunawan, Abigail C. Shockey, Alicia J. Mooney, Erika M. Hanson, Richard Griesser, Kelsey R. Florek	2024-12-17
EPI_ISL_19617773	2024-10-21	North America	USA	KP.3.1.1	Wisconsin State Laboratory of Hygiene Communicable Disease Division	Wisconsin State Laboratory of Hygiene Communicable Disease Division	Christopher R. Jossart, Eva Gunawan, Abigail C. Shockey, Alicia J. Mooney, Erika M. Hanson, Richard Griesser, Kelsey R. Florek	2024-12-17
EPI_ISL_19617772	2024-10-23	North America	USA	KP.3.1.1	Wisconsin State Laboratory of Hygiene Communicable Disease Division	Wisconsin State Laboratory of Hygiene Communicable Disease Division	Christopher R. Jossart, Eva Gunawan, Abigail C. Shockey, Alicia J. Mooney, Erika M. Hanson, Richard Griesser, Kelsey R. Florek	2024-12-17
EPI_ISL_19617771	2024-10-24	North America	USA	KP.2.3	Wisconsin State Laboratory of Hygiene Communicable Disease Division	Wisconsin State Laboratory of Hygiene Communicable Disease Division	Christopher R. Jossart, Eva Gunawan, Abigail C. Shockey, Alicia J. Mooney, Erika M. Hanson, Richard Griesser, Kelsey R. Florek	2024-12-17
EPI_ISL_19617770	2024-10-26	North America	USA	MC.1	Wisconsin State Laboratory of Hygiene Communicable Disease Division	Wisconsin State Laboratory of Hygiene Communicable Disease Division	Christopher R. Jossart, Eva Gunawan, Abigail C. Shockey, Alicia J. Mooney, Erika M. Hanson, Richard Griesser, Kelsey R. Florek	2024-12-17
EPI_ISL_19617537	2024-10-01	North America	USA	KP.3.3	Wisconsin State Laboratory of Hygiene Communicable Disease Division	Wisconsin State Laboratory of Hygiene Communicable Disease Division	Christopher R. Jossart, Eva Gunawan, Abigail C. Shockey, Alicia J. Mooney, Erika M. Hanson, Richard Griesser, Kelsey R. Florek	2024-12-17
EPI_ISL_19617539	2024-10-02	North America	USA	KP.3.1.1	Wisconsin State Laboratory of Hygiene Communicable Disease Division	Wisconsin State Laboratory of Hygiene Communicable Disease Division	Christopher R. Jossart, Eva Gunawan, Abigail C. Shockey, Alicia J. Mooney, Erika M. Hanson, Richard Griesser, Kelsey R. Florek	2024-12-17
EPI_ISL_19617737	2024-10-18	North America	USA	KP.3.1.1	Wisconsin State Laboratory of Hygiene Communicable Disease Division	Wisconsin State Laboratory of Hygiene Communicable Disease Division	Christopher R. Jossart, Eva Gunawan, Abigail C. Shockey, Alicia J. Mooney, Erika M. Hanson, Richard Griesser, Kelsey R. Florek	2024-12-17
EPI_ISL_19617540	2024-10-01	North America	USA	XEC	Wisconsin State Laboratory of Hygiene Communicable Disease Division	Wisconsin State Laboratory of Hygiene Communicable Disease Division	Christopher R. Jossart, Eva Gunawan, Abigail C. Shockey, Alicia J. Mooney, Erika M. Hanson, Richard Griesser, Kelsey R. Florek	2024-12-17
EPI_ISL_19617538	2024-10-01	North America	USA	KP.3.1.1	Wisconsin State Laboratory of Hygiene Communicable Disease Division	Wisconsin State Laboratory of Hygiene Communicable Disease Division	Christopher R. Jossart, Eva Gunawan, Abigail C. Shockey, Alicia J. Mooney, Erika M. Hanson, Richard Griesser, Kelsey R. Florek	2024-12-17
EPI_ISL_19617542	2024-10-01	North America	USA	MC.1	Wisconsin State Laboratory of Hygiene Communicable Disease Division	Wisconsin State Laboratory of Hygiene Communicable Disease Division	Christopher R. Jossart, Eva Gunawan, Abigail C. Shockey, Alicia J. Mooney, Erika M. Hanson, Richard Griesser, Kelsey R. Florek	2024-12-17
EPI_ISL_19617544	2024-10-03	North America	USA	KP.3.1.1	Wisconsin State Laboratory of Hygiene Communicable Disease Division	Wisconsin State Laboratory of Hygiene Communicable Disease Division	Christopher R. Jossart, Eva Gunawan, Abigail C. Shockey, Alicia J. Mooney, Erika M. Hanson, Richard Griesser, Kelsey R. Florek	2024-12-17
EPI_ISL_19617669	2024-10-15	North America	USA	KP.3.1.1	Wisconsin State Laboratory of Hygiene Communicable Disease Division	Wisconsin State Laboratory of Hygiene Communicable Disease Division	Christopher R. Jossart, Eva Gunawan, Abigail C. Shockey, Alicia J. Mooney, Erika M. Hanson, Richard Griesser, Kelsey R. Florek	2024-12-17
EPI_ISL_19617541	2024-10-01	North America	USA	KP.3.2.1	Wisconsin State Laboratory of Hygiene Communicable Disease Division	Wisconsin State Laboratory of Hygiene Communicable Disease Division	Christopher R. Jossart, Eva Gunawan, Abigail C. Shockey, Alicia J. Mooney, Erika M. Hanson, Richard Griesser, Kelsey R. Florek	2024-12-17
EPI_ISL_19617548	2024-10-01	North America	USA	KP.3.1.1	Wisconsin State Laboratory of Hygiene Communicable Disease Division	Wisconsin State Laboratory of Hygiene Communicable Disease Division	Christopher R. Jossart, Eva Gunawan, Abigail C. Shockey, Alicia J. Mooney, Erika M. Hanson, Richard Griesser, Kelsey R. Florek	2024-12-17
EPI_ISL_19617743	2024-10-22	North America	USA	MC.1	Wisconsin State Laboratory of Hygiene Communicable Disease Division	Wisconsin State Laboratory of Hygiene Communicable Disease Division	Christopher R. Jossart, Eva Gunawan, Abigail C. Shockey, Alicia J. Mooney, Erika M. Hanson, Richard Griesser, Kelsey R. Florek	2024-12-17
EPI_ISL_19617672	2024-10-14	North America	USA	KP.3.1.1	Wisconsin State Laboratory of Hygiene Communicable Disease Division	Wisconsin State Laboratory of Hygiene Communicable Disease Division	Christopher R. Jossart, Eva Gunawan, Abigail C. Shockey, Alicia J. Mooney, Erika M. Hanson, Richard Griesser, Kelsey R. Florek	2024-12-17
EPI_ISL_19617547	2024-10-02	North America	USA	JN.1.40	Wisconsin State Laboratory of Hygiene Communicable Disease Division	Wisconsin State Laboratory of Hygiene Communicable Disease Division	Christopher R. Jossart, Eva Gunawan, Abigail C. Shockey, Alicia J. Mooney, Erika M. Hanson, Richard Griesser, Kelsey R. Florek	2024-12-17
EPI_ISL_19617546	2024-10-01	North America	USA	KP.3.1.1	Wisconsin State Laboratory of Hygiene Communicable Disease Division	Wisconsin State Laboratory of Hygiene Communicable Disease Division	Christopher R. Jossart, Eva Gunawan, Abigail C. Shockey, Alicia J. Mooney, Erika M. Hanson, Richard Griesser, Kelsey R. Florek	2024-12-17
EPI_ISL_19617533	2024-10-01	North America	USA	KP.2.3	Wisconsin State Laboratory of Hygiene Communicable Disease Division	Wisconsin State Laboratory of Hygiene Communicable Disease Division	Christopher R. Jossart, Eva Gunawan, Abigail C. Shockey, Alicia J. Mooney, Erika M. Hanson, Richard Griesser, Kelsey R. Florek	2024-12-17
EPI_ISL_19616544	2024-12-08	North America	USA	JN.1.61	Clinical Enterprise: CDC Multiplex Nasal Phase 3 (DC Indv) - Homo sapiens ribonuclease P RNA	Ginkgo Bioworks Concentric	Keith Robison, Dongjuan Dai, Brintha Girinathan, Allison Hicks, Bryan Cosca, Alex Plocik, Birgitte Simen, Andy Rothstein	2024-12-17
EPI_ISL_19617783	2024-10-24	North America	USA	KP.3.1.1	Wisconsin State Laboratory of Hygiene Communicable Disease Division	Wisconsin State Laboratory of Hygiene Communicable Disease Division	Christopher R. Jossart, Eva Gunawan, Abigail C. Shockey, Alicia J. Mooney, Erika M. Hanson, Richard Griesser, Kelsey R. Florek	2024-12-17
EPI_ISL_19617784	2024-10-26	North America	USA	KP.3.1.1	Wisconsin State Laboratory of Hygiene Communicable Disease Division	Wisconsin State Laboratory of Hygiene Communicable Disease Division	Christopher R. Jossart, Eva Gunawan, Abigail C. Shockey, Alicia J. Mooney, Erika M. Hanson, Richard Griesser, Kelsey R. Florek	2024-12-17
EPI_ISL_19617785	2024-10-24	North America	USA	KP.3.1.1	Wisconsin State Laboratory of Hygiene Communicable Disease Division	Wisconsin State Laboratory of Hygiene Communicable Disease Division	Christopher R. Jossart, Eva Gunawan, Abigail C. Shockey, Alicia J. Mooney, Erika M. Hanson, Richard Griesser, Kelsey R. Florek	2024-12-17
EPI_ISL_19617786	2024-10-22	North America	USA	LP.1	Wisconsin State Laboratory of Hygiene Communicable Disease Division	Wisconsin State Laboratory of Hygiene Communicable Disease Division	Christopher R. Jossart, Eva Gunawan, Abigail C. Shockey, Alicia J. Mooney, Erika M. Hanson, Richard Griesser, Kelsey R. Florek	2024-12-17
EPI_ISL_19617787	2024-10-26	North America	USA	KP.1.1.5	Wisconsin State Laboratory of Hygiene Communicable Disease Division	Wisconsin State Laboratory of Hygiene Communicable Disease Division	Christopher R. Jossart, Eva Gunawan, Abigail C. Shockey, Alicia J. Mooney, Erika M. Hanson, Richard Griesser, Kelsey R. Florek	2024-12-17
EPI_ISL_19617788	2024-10-29	North America	USA	KP.3.1	Wisconsin State Laboratory of Hygiene Communicable Disease Division	Wisconsin State Laboratory of Hygiene Communicable Disease Division	Christopher R. Jossart, Eva Gunawan, Abigail C. Shockey, Alicia J. Mooney, Erika M. Hanson, Richard Griesser, Kelsey R. Florek	2024-12-17
EPI_ISL_19617789	2024-10-28	North America	USA	XEC	Wisconsin State Laboratory of Hygiene Communicable Disease Division	Wisconsin State Laboratory of Hygiene Communicable Disease Division	Christopher R. Jossart, Eva Gunawan, Abigail C. Shockey, Alicia J. Mooney, Erika M. Hanson, Richard Griesser, Kelsey R. Florek	2024-12-17
EPI_ISL_19617790	2024-10-28	North America	USA	KP.3.1.1	Wisconsin State Laboratory of Hygiene Communicable Disease Division	Wisconsin State Laboratory of Hygiene Communicable Disease Division	Christopher R. Jossart, Eva Gunawan, Abigail C. Shockey, Alicia J. Mooney, Erika M. Hanson, Richard Griesser, Kelsey R. Florek	2024-12-17
EPI_ISL_19617791	2024-10-27	North America	USA	XEC	Wisconsin State Laboratory of Hygiene Communicable Disease Division	Wisconsin State Laboratory of Hygiene Communicable Disease Division	Christopher R. Jossart, Eva Gunawan, Abigail C. Shockey, Alicia J. Mooney, Erika M. Hanson, Richard Griesser, Kelsey R. Florek	2024-12-17
EPI_ISL_19617792	2024-10-27	North America	USA	KP.3.1.1	Wisconsin State Laboratory of Hygiene Communicable Disease Division	Wisconsin State Laboratory of Hygiene Communicable Disease Division	Christopher R. Jossart, Eva Gunawan, Abigail C. Shockey, Alicia J. Mooney, Erika M. Hanson, Richard Griesser, Kelsey R. Florek	2024-12-17
EPI_ISL_19617793	2024-10-29	North America	USA	KP.3.3.1	Wisconsin State Laboratory of Hygiene Communicable Disease Division	Wisconsin State Laboratory of Hygiene Communicable Disease Division	Christopher R. Jossart, Eva Gunawan, Abigail C. Shockey, Alicia J. Mooney, Erika M. Hanson, Richard Griesser, Kelsey R. Florek	2024-12-17
EPI_ISL_19617794	2024-10-28	North America	USA	XEC	Wisconsin State Laboratory of Hygiene Communicable Disease Division	Wisconsin State Laboratory of Hygiene Communicable Disease Division	Christopher R. Jossart, Eva Gunawan, Abigail C. Shockey, Alicia J. Mooney, Erika M. Hanson, Richard Griesser, Kelsey R. Florek	2024-12-17
EPI_ISL_19617795	2024-10-29	North America	USA	KP.3.1.1	Wisconsin State Laboratory of Hygiene Communicable Disease Division	Wisconsin State Laboratory of Hygiene Communicable Disease Division	Christopher R. Jossart, Eva Gunawan, Abigail C. Shockey, Alicia J. Mooney, Erika M. Hanson, Richard Griesser, Kelsey R. Florek	2024-12-17
EPI_ISL_19617796	2024-10-29	North America	USA	KP.3.1.1	Wisconsin State Laboratory of Hygiene Communicable Disease Division	Wisconsin State Laboratory of Hygiene Communicable Disease Division	Christopher R. Jossart, Eva Gunawan, Abigail C. Shockey, Alicia J. Mooney, Erika M. Hanson, Richard Griesser, Kelsey R. Florek	2024-12-17
EPI_ISL_19617797	2024-10-29	North America	USA	XEC	Wisconsin State Laboratory of Hygiene Communicable Disease Division	Wisconsin State Laboratory of Hygiene Communicable Disease Division	Christopher R. Jossart, Eva Gunawan, Abigail C. Shockey, Alicia J. Mooney, Erika M. Hanson, Richard Griesser, Kelsey R. Florek	2024-12-17
EPI_ISL_19617798	2024-10-16	North America	USA	KP.3.1.1	Wisconsin State Laboratory of Hygiene Communicable Disease Division	Wisconsin State Laboratory of Hygiene Communicable Disease Division	Christopher R. Jossart, Eva Gunawan, Abigail C. Shockey, Alicia J. Mooney, Erika M. Hanson, Richard Griesser, Kelsey R. Florek	2024-12-17
EPI_ISL_19617799	2024-10-19	North America	USA	KP.3.1.1	Wisconsin State Laboratory of Hygiene Communicable Disease Division	Wisconsin State Laboratory of Hygiene Communicable Disease Division	Christopher R. Jossart, Eva Gunawan, Abigail C. Shockey, Alicia J. Mooney, Erika M. Hanson, Richard Griesser, Kelsey R. Florek	2024-12-17
EPI_ISL_19617800	2024-10-19	North America	USA	KP.3.1.1	Wisconsin State Laboratory of Hygiene Communicable Disease Division	Wisconsin State Laboratory of Hygiene Communicable Disease Division	Christopher R. Jossart, Eva Gunawan, Abigail C. Shockey, Alicia J. Mooney, Erika M. Hanson, Richard Griesser, Kelsey R. Florek	2024-12-17
EPI_ISL_19617801	2024-10-17	North America	USA	XEC	Wisconsin State Laboratory of Hygiene Communicable Disease Division	Wisconsin State Laboratory of Hygiene Communicable Disease Division	Christopher R. Jossart, Eva Gunawan, Abigail C. Shockey, Alicia J. Mooney, Erika M. Hanson, Richard Griesser, Kelsey R. Florek	2024-12-17
EPI_ISL_19617802	2024-10-18	North America	USA	KP.2	Wisconsin State Laboratory of Hygiene Communicable Disease Division	Wisconsin State Laboratory of Hygiene Communicable Disease Division	Christopher R. Jossart, Eva Gunawan, Abigail C. Shockey, Alicia J. Mooney, Erika M. Hanson, Richard Griesser, Kelsey R. Florek	2024-12-17
EPI_ISL_19617803	2024-10-29	North America	USA	KP.3.1.1	Wisconsin State Laboratory of Hygiene Communicable Disease Division	Wisconsin State Laboratory of Hygiene Communicable Disease Division	Christopher R. Jossart, Eva Gunawan, Abigail C. Shockey, Alicia J. Mooney, Erika M. Hanson, Richard Griesser, Kelsey R. Florek	2024-12-17
EPI_ISL_19617804	2024-10-29	North America	USA	KP.3.1.1	Wisconsin State Laboratory of Hygiene Communicable Disease Division	Wisconsin State Laboratory of Hygiene Communicable Disease Division	Christopher R. Jossart, Eva Gunawan, Abigail C. Shockey, Alicia J. Mooney, Erika M. Hanson, Richard Griesser, Kelsey R. Florek	2024-12-17
EPI_ISL_19617805	2024-10-29	North America	USA	XEC	Wisconsin State Laboratory of Hygiene Communicable Disease Division	Wisconsin State Laboratory of Hygiene Communicable Disease Division	Christopher R. Jossart, Eva Gunawan, Abigail C. Shockey, Alicia J. Mooney, Erika M. Hanson, Richard Griesser, Kelsey R. Florek	2024-12-17
EPI_ISL_19617806	2024-10-30	North America	USA	XEC	Wisconsin State Laboratory of Hygiene Communicable Disease Division	Wisconsin State Laboratory of Hygiene Communicable Disease Division	Christopher R. Jossart, Eva Gunawan, Abigail C. Shockey, Alicia J. Mooney, Erika M. Hanson, Richard Griesser, Kelsey R. Florek	2024-12-17
EPI_ISL_19617807	2024-10-30	North America	USA	KP.1.1.3	Wisconsin State Laboratory of Hygiene Communicable Disease Division	Wisconsin State Laboratory of Hygiene Communicable Disease Division	Christopher R. Jossart, Eva Gunawan, Abigail C. Shockey, Alicia J. Mooney, Erika M. Hanson, Richard Griesser, Kelsey R. Florek	2024-12-17
EPI_ISL_19617808	2024-10-26	North America	USA	MC.1	Wisconsin State Laboratory of Hygiene Communicable Disease Division	Wisconsin State Laboratory of Hygiene Communicable Disease Division	Christopher R. Jossart, Eva Gunawan, Abigail C. Shockey, Alicia J. Mooney, Erika M. Hanson, Richard Griesser, Kelsey R. Florek	2024-12-17
EPI_ISL_19617809	2024-10-24	North America	USA	KP.3.1.1	Wisconsin State Laboratory of Hygiene Communicable Disease Division	Wisconsin State Laboratory of Hygiene Communicable Disease Division	Christopher R. Jossart, Eva Gunawan, Abigail C. Shockey, Alicia J. Mooney, Erika M. Hanson, Richard Griesser, Kelsey R. Florek	2024-12-17
EPI_ISL_19617810	2024-10-28	North America	USA	KP.3.2	Wisconsin State Laboratory of Hygiene Communicable Disease Division	Wisconsin State Laboratory of Hygiene Communicable Disease Division	Christopher R. Jossart, Eva Gunawan, Abigail C. Shockey, Alicia J. Mooney, Erika M. Hanson, Richard Griesser, Kelsey R. Florek	2024-12-17
EPI_ISL_19617811	2024-10-29	North America	USA	KP.3.1.1	Wisconsin State Laboratory of Hygiene Communicable Disease Division	Wisconsin State Laboratory of Hygiene Communicable Disease Division	Christopher R. Jossart, Eva Gunawan, Abigail C. Shockey, Alicia J. Mooney, Erika M. Hanson, Richard Griesser, Kelsey R. Florek	2024-12-17
EPI_ISL_19617812	2024-10-29	North America	USA	XDY	Wisconsin State Laboratory of Hygiene Communicable Disease Division	Wisconsin State Laboratory of Hygiene Communicable Disease Division	Christopher R. Jossart, Eva Gunawan, Abigail C. Shockey, Alicia J. Mooney, Erika M. Hanson, Richard Griesser, Kelsey R. Florek	2024-12-17
EPI_ISL_19617813	2024-10-30	North America	USA	XEC	Wisconsin State Laboratory of Hygiene Communicable Disease Division	Wisconsin State Laboratory of Hygiene Communicable Disease Division	Christopher R. Jossart, Eva Gunawan, Abigail C. Shockey, Alicia J. Mooney, Erika M. Hanson, Richard Griesser, Kelsey R. Florek	2024-12-17
EPI_ISL_19617814	2024-10-30	North America	USA	KP.2.3	Wisconsin State Laboratory of Hygiene Communicable Disease Division	Wisconsin State Laboratory of Hygiene Communicable Disease Division	Christopher R. Jossart, Eva Gunawan, Abigail C. Shockey, Alicia J. Mooney, Erika M. Hanson, Richard Griesser, Kelsey R. Florek	2024-12-17
EPI_ISL_19617815	2024-10-25	North America	USA	KP.1.1.3	Wisconsin State Laboratory of Hygiene Communicable Disease Division	Wisconsin State Laboratory of Hygiene Communicable Disease Division	Christopher R. Jossart, Eva Gunawan, Abigail C. Shockey, Alicia J. Mooney, Erika M. Hanson, Richard Griesser, Kelsey R. Florek	2024-12-17
EPI_ISL_19617816	2024-10-29	North America	USA	KP.3.1.1	Wisconsin State Laboratory of Hygiene Communicable Disease Division	Wisconsin State Laboratory of Hygiene Communicable Disease Division	Christopher R. Jossart, Eva Gunawan, Abigail C. Shockey, Alicia J. Mooney, Erika M. Hanson, Richard Griesser, Kelsey R. Florek	2024-12-17
EPI_ISL_19617817	2024-10-30	North America	USA	LP.1	Wisconsin State Laboratory of Hygiene Communicable Disease Division	Wisconsin State Laboratory of Hygiene Communicable Disease Division	Christopher R. Jossart, Eva Gunawan, Abigail C. Shockey, Alicia J. Mooney, Erika M. Hanson, Richard Griesser, Kelsey R. Florek	2024-12-17
EPI_ISL_19617818	2024-10-25	North America	USA	JN.1.40	Wisconsin State Laboratory of Hygiene Communicable Disease Division	Wisconsin State Laboratory of Hygiene Communicable Disease Division	Christopher R. Jossart, Eva Gunawan, Abigail C. Shockey, Alicia J. Mooney, Erika M. Hanson, Richard Griesser, Kelsey R. Florek	2024-12-17
EPI_ISL_19617819	2024-10-25	North America	USA	MC.1	Wisconsin State Laboratory of Hygiene Communicable Disease Division	Wisconsin State Laboratory of Hygiene Communicable Disease Division	Christopher R. Jossart, Eva Gunawan, Abigail C. Shockey, Alicia J. Mooney, Erika M. Hanson, Richard Griesser, Kelsey R. Florek	2024-12-17
EPI_ISL_19617820	2024-10-29	North America	USA	KP.3.1.1	Wisconsin State Laboratory of Hygiene Communicable Disease Division	Wisconsin State Laboratory of Hygiene Communicable Disease Division	Christopher R. Jossart, Eva Gunawan, Abigail C. Shockey, Alicia J. Mooney, Erika M. Hanson, Richard Griesser, Kelsey R. Florek	2024-12-17
EPI_ISL_19617821	2024-10-27	North America	USA	KP.3.2	Wisconsin State Laboratory of Hygiene Communicable Disease Division	Wisconsin State Laboratory of Hygiene Communicable Disease Division	Christopher R. Jossart, Eva Gunawan, Abigail C. Shockey, Alicia J. Mooney, Erika M. Hanson, Richard Griesser, Kelsey R. Florek	2024-12-17
EPI_ISL_19617822	2024-10-30	North America	USA	KP.3.1.1	Wisconsin State Laboratory of Hygiene Communicable Disease Division	Wisconsin State Laboratory of Hygiene Communicable Disease Division	Christopher R. Jossart, Eva Gunawan, Abigail C. Shockey, Alicia J. Mooney, Erika M. Hanson, Richard Griesser, Kelsey R. Florek	2024-12-17
EPI_ISL_19617823	2024-10-31	North America	USA	KP.3.1.1	Wisconsin State Laboratory of Hygiene Communicable Disease Division	Wisconsin State Laboratory of Hygiene Communicable Disease Division	Christopher R. Jossart, Eva Gunawan, Abigail C. Shockey, Alicia J. Mooney, Erika M. Hanson, Richard Griesser, Kelsey R. Florek	2024-12-17
EPI_ISL_19617824	2024-10-31	North America	USA	XEC	Wisconsin State Laboratory of Hygiene Communicable Disease Division	Wisconsin State Laboratory of Hygiene Communicable Disease Division	Christopher R. Jossart, Eva Gunawan, Abigail C. Shockey, Alicia J. Mooney, Erika M. Hanson, Richard Griesser, Kelsey R. Florek	2024-12-17
EPI_ISL_19617825	2024-10-30	North America	USA	MC.1	Wisconsin State Laboratory of Hygiene Communicable Disease Division	Wisconsin State Laboratory of Hygiene Communicable Disease Division	Christopher R. Jossart, Eva Gunawan, Abigail C. Shockey, Alicia J. Mooney, Erika M. Hanson, Richard Griesser, Kelsey R. Florek	2024-12-17
EPI_ISL_19617826	2024-11-03	North America	USA	KP.3.1.1	Wisconsin State Laboratory of Hygiene Communicable Disease Division	Wisconsin State Laboratory of Hygiene Communicable Disease Division	Christopher R. Jossart, Eva Gunawan, Abigail C. Shockey, Alicia J. Mooney, Erika M. Hanson, Richard Griesser, Kelsey R. Florek	2024-12-17
EPI_ISL_19617827	2024-11-03	North America	USA	XEC	Wisconsin State Laboratory of Hygiene Communicable Disease Division	Wisconsin State Laboratory of Hygiene Communicable Disease Division	Christopher R. Jossart, Eva Gunawan, Abigail C. Shockey, Alicia J. Mooney, Erika M. Hanson, Richard Griesser, Kelsey R. Florek	2024-12-17
EPI_ISL_19617828	2024-11-03	North America	USA	KP.3.1.1	Wisconsin State Laboratory of Hygiene Communicable Disease Division	Wisconsin State Laboratory of Hygiene Communicable Disease Division	Christopher R. Jossart, Eva Gunawan, Abigail C. Shockey, Alicia J. Mooney, Erika M. Hanson, Richard Griesser, Kelsey R. Florek	2024-12-17
EPI_ISL_19617829	2024-11-03	North America	USA	KP.3.1.1	Wisconsin State Laboratory of Hygiene Communicable Disease Division	Wisconsin State Laboratory of Hygiene Communicable Disease Division	Christopher R. Jossart, Eva Gunawan, Abigail C. Shockey, Alicia J. Mooney, Erika M. Hanson, Richard Griesser, Kelsey R. Florek	2024-12-17
EPI_ISL_19617830	2024-11-03	North America	USA	MC.1	Wisconsin State Laboratory of Hygiene Communicable Disease Division	Wisconsin State Laboratory of Hygiene Communicable Disease Division	Christopher R. Jossart, Eva Gunawan, Abigail C. Shockey, Alicia J. Mooney, Erika M. Hanson, Richard Griesser, Kelsey R. Florek	2024-12-17
EPI_ISL_19617831	2024-10-31	North America	USA	KP.3.1.1	Wisconsin State Laboratory of Hygiene Communicable Disease Division	Wisconsin State Laboratory of Hygiene Communicable Disease Division	Christopher R. Jossart, Eva Gunawan, Abigail C. Shockey, Alicia J. Mooney, Erika M. Hanson, Richard Griesser, Kelsey R. Florek	2024-12-17
EPI_ISL_19617832	2024-10-28	North America	USA	KP.3.1.1	Wisconsin State Laboratory of Hygiene Communicable Disease Division	Wisconsin State Laboratory of Hygiene Communicable Disease Division	Christopher R. Jossart, Eva Gunawan, Abigail C. Shockey, Alicia J. Mooney, Erika M. Hanson, Richard Griesser, Kelsey R. Florek	2024-12-17
EPI_ISL_19617833	2024-10-30	North America	USA	KP.3.1.1	Wisconsin State Laboratory of Hygiene Communicable Disease Division	Wisconsin State Laboratory of Hygiene Communicable Disease Division	Christopher R. Jossart, Eva Gunawan, Abigail C. Shockey, Alicia J. Mooney, Erika M. Hanson, Richard Griesser, Kelsey R. Florek	2024-12-17
EPI_ISL_19617834	2024-10-30	North America	USA	KP.3.1.1	Wisconsin State Laboratory of Hygiene Communicable Disease Division	Wisconsin State Laboratory of Hygiene Communicable Disease Division	Christopher R. Jossart, Eva Gunawan, Abigail C. Shockey, Alicia J. Mooney, Erika M. Hanson, Richard Griesser, Kelsey R. Florek	2024-12-17
EPI_ISL_19617835	2024-11-01	North America	USA	KP.3.1.1	Wisconsin State Laboratory of Hygiene Communicable Disease Division	Wisconsin State Laboratory of Hygiene Communicable Disease Division	Christopher R. Jossart, Eva Gunawan, Abigail C. Shockey, Alicia J. Mooney, Erika M. Hanson, Richard Griesser, Kelsey R. Florek	2024-12-17
EPI_ISL_19617836	2024-11-04	North America	USA	KP.3.1.1	Wisconsin State Laboratory of Hygiene Communicable Disease Division	Wisconsin State Laboratory of Hygiene Communicable Disease Division	Christopher R. Jossart, Eva Gunawan, Abigail C. Shockey, Alicia J. Mooney, Erika M. Hanson, Richard Griesser, Kelsey R. Florek	2024-12-17
EPI_ISL_19617837	2024-11-04	North America	USA	XEC	Wisconsin State Laboratory of Hygiene Communicable Disease Division	Wisconsin State Laboratory of Hygiene Communicable Disease Division	Christopher R. Jossart, Eva Gunawan, Abigail C. Shockey, Alicia J. Mooney, Erika M. Hanson, Richard Griesser, Kelsey R. Florek	2024-12-17
EPI_ISL_19617838	2024-11-01	North America	USA	KP.3.1.1	Wisconsin State Laboratory of Hygiene Communicable Disease Division	Wisconsin State Laboratory of Hygiene Communicable Disease Division	Christopher R. Jossart, Eva Gunawan, Abigail C. Shockey, Alicia J. Mooney, Erika M. Hanson, Richard Griesser, Kelsey R. Florek	2024-12-17
EPI_ISL_19617839	2024-10-30	North America	USA	KP.3.1.1	Wisconsin State Laboratory of Hygiene Communicable Disease Division	Wisconsin State Laboratory of Hygiene Communicable Disease Division	Christopher R. Jossart, Eva Gunawan, Abigail C. Shockey, Alicia J. Mooney, Erika M. Hanson, Richard Griesser, Kelsey R. Florek	2024-12-17
EPI_ISL_19617840	2024-10-29	North America	USA	KP.3.1.1	Wisconsin State Laboratory of Hygiene Communicable Disease Division	Wisconsin State Laboratory of Hygiene Communicable Disease Division	Christopher R. Jossart, Eva Gunawan, Abigail C. Shockey, Alicia J. Mooney, Erika M. Hanson, Richard Griesser, Kelsey R. Florek	2024-12-17
EPI_ISL_19617841	2024-10-30	North America	USA	KP.3.1.1	Wisconsin State Laboratory of Hygiene Communicable Disease Division	Wisconsin State Laboratory of Hygiene Communicable Disease Division	Christopher R. Jossart, Eva Gunawan, Abigail C. Shockey, Alicia J. Mooney, Erika M. Hanson, Richard Griesser, Kelsey R. Florek	2024-12-17
EPI_ISL_19617842	2024-10-30	North America	USA	KP.3.1.1	Wisconsin State Laboratory of Hygiene Communicable Disease Division	Wisconsin State Laboratory of Hygiene Communicable Disease Division	Christopher R. Jossart, Eva Gunawan, Abigail C. Shockey, Alicia J. Mooney, Erika M. Hanson, Richard Griesser, Kelsey R. Florek	2024-12-17
EPI_ISL_19617843	2024-10-28	North America	USA	KP.3.1.1	Wisconsin State Laboratory of Hygiene Communicable Disease Division	Wisconsin State Laboratory of Hygiene Communicable Disease Division	Christopher R. Jossart, Eva Gunawan, Abigail C. Shockey, Alicia J. Mooney, Erika M. Hanson, Richard Griesser, Kelsey R. Florek	2024-12-17
EPI_ISL_19617844	2024-10-30	North America	USA	XEC	Wisconsin State Laboratory of Hygiene Communicable Disease Division	Wisconsin State Laboratory of Hygiene Communicable Disease Division	Christopher R. Jossart, Eva Gunawan, Abigail C. Shockey, Alicia J. Mooney, Erika M. Hanson, Richard Griesser, Kelsey R. Florek	2024-12-17
EPI_ISL_19617845	2024-11-01	North America	USA	KP.3.1.1	Wisconsin State Laboratory of Hygiene Communicable Disease Division	Wisconsin State Laboratory of Hygiene Communicable Disease Division	Christopher R. Jossart, Eva Gunawan, Abigail C. Shockey, Alicia J. Mooney, Erika M. Hanson, Richard Griesser, Kelsey R. Florek	2024-12-17
EPI_ISL_19617846	2024-10-30	North America	USA	MB.1.1	Wisconsin State Laboratory of Hygiene Communicable Disease Division	Wisconsin State Laboratory of Hygiene Communicable Disease Division	Christopher R. Jossart, Eva Gunawan, Abigail C. Shockey, Alicia J. Mooney, Erika M. Hanson, Richard Griesser, Kelsey R. Florek	2024-12-17
EPI_ISL_19617847	2024-11-04	North America	USA	KP.3.1.1	Wisconsin State Laboratory of Hygiene Communicable Disease Division	Wisconsin State Laboratory of Hygiene Communicable Disease Division	Christopher R. Jossart, Eva Gunawan, Abigail C. Shockey, Alicia J. Mooney, Erika M. Hanson, Richard Griesser, Kelsey R. Florek	2024-12-17
EPI_ISL_19617848	2024-11-04	North America	USA	KP.3.1.1	Wisconsin State Laboratory of Hygiene Communicable Disease Division	Wisconsin State Laboratory of Hygiene Communicable Disease Division	Christopher R. Jossart, Eva Gunawan, Abigail C. Shockey, Alicia J. Mooney, Erika M. Hanson, Richard Griesser, Kelsey R. Florek	2024-12-17
EPI_ISL_19617849	2024-11-04	North America	USA	XDY	Wisconsin State Laboratory of Hygiene Communicable Disease Division	Wisconsin State Laboratory of Hygiene Communicable Disease Division	Christopher R. Jossart, Eva Gunawan, Abigail C. Shockey, Alicia J. Mooney, Erika M. Hanson, Richard Griesser, Kelsey R. Florek	2024-12-17
EPI_ISL_19617850	2024-11-05	North America	USA	XEC	Wisconsin State Laboratory of Hygiene Communicable Disease Division	Wisconsin State Laboratory of Hygiene Communicable Disease Division	Christopher R. Jossart, Eva Gunawan, Abigail C. Shockey, Alicia J. Mooney, Erika M. Hanson, Richard Griesser, Kelsey R. Florek	2024-12-17
EPI_ISL_19617851	2024-11-05	North America	USA	KP.1.1.3	Wisconsin State Laboratory of Hygiene Communicable Disease Division	Wisconsin State Laboratory of Hygiene Communicable Disease Division	Christopher R. Jossart, Eva Gunawan, Abigail C. Shockey, Alicia J. Mooney, Erika M. Hanson, Richard Griesser, Kelsey R. Florek	2024-12-17
EPI_ISL_19617852	2024-10-30	North America	USA	KP.1.1.3	Wisconsin State Laboratory of Hygiene Communicable Disease Division	Wisconsin State Laboratory of Hygiene Communicable Disease Division	Christopher R. Jossart, Eva Gunawan, Abigail C. Shockey, Alicia J. Mooney, Erika M. Hanson, Richard Griesser, Kelsey R. Florek	2024-12-17
EPI_ISL_19617853	2024-11-01	North America	USA	KP.3.1.1	Wisconsin State Laboratory of Hygiene Communicable Disease Division	Wisconsin State Laboratory of Hygiene Communicable Disease Division	Christopher R. Jossart, Eva Gunawan, Abigail C. Shockey, Alicia J. Mooney, Erika M. Hanson, Richard Griesser, Kelsey R. Florek	2024-12-17
EPI_ISL_19617854	2024-11-05	North America	USA	KP.3.1.1	Wisconsin State Laboratory of Hygiene Communicable Disease Division	Wisconsin State Laboratory of Hygiene Communicable Disease Division	Christopher R. Jossart, Eva Gunawan, Abigail C. Shockey, Alicia J. Mooney, Erika M. Hanson, Richard Griesser, Kelsey R. Florek	2024-12-17
EPI_ISL_19617855	2024-11-06	North America	USA	XEC	Wisconsin State Laboratory of Hygiene Communicable Disease Division	Wisconsin State Laboratory of Hygiene Communicable Disease Division	Christopher R. Jossart, Eva Gunawan, Abigail C. Shockey, Alicia J. Mooney, Erika M. Hanson, Richard Griesser, Kelsey R. Florek	2024-12-17
EPI_ISL_19617856	2024-11-05	North America	USA	KP.1.1.3	Wisconsin State Laboratory of Hygiene Communicable Disease Division	Wisconsin State Laboratory of Hygiene Communicable Disease Division	Christopher R. Jossart, Eva Gunawan, Abigail C. Shockey, Alicia J. Mooney, Erika M. Hanson, Richard Griesser, Kelsey R. Florek	2024-12-17
EPI_ISL_19617857	2024-11-05	North America	USA	KP.1.1.3	Wisconsin State Laboratory of Hygiene Communicable Disease Division	Wisconsin State Laboratory of Hygiene Communicable Disease Division	Christopher R. Jossart, Eva Gunawan, Abigail C. Shockey, Alicia J. Mooney, Erika M. Hanson, Richard Griesser, Kelsey R. Florek	2024-12-17
EPI_ISL_19617858	2024-11-06	North America	USA	KP.1.1.3	Wisconsin State Laboratory of Hygiene Communicable Disease Division	Wisconsin State Laboratory of Hygiene Communicable Disease Division	Christopher R. Jossart, Eva Gunawan, Abigail C. Shockey, Alicia J. Mooney, Erika M. Hanson, Richard Griesser, Kelsey R. Florek	2024-12-17
EPI_ISL_19617859	2024-11-01	North America	USA	KP.3.1.1	Wisconsin State Laboratory of Hygiene Communicable Disease Division	Wisconsin State Laboratory of Hygiene Communicable Disease Division	Christopher R. Jossart, Eva Gunawan, Abigail C. Shockey, Alicia J. Mooney, Erika M. Hanson, Richard Griesser, Kelsey R. Florek	2024-12-17
EPI_ISL_19617860	2024-11-06	North America	USA	XEC	Wisconsin State Laboratory of Hygiene Communicable Disease Division	Wisconsin State Laboratory of Hygiene Communicable Disease Division	Christopher R. Jossart, Eva Gunawan, Abigail C. Shockey, Alicia J. Mooney, Erika M. Hanson, Richard Griesser, Kelsey R. Florek	2024-12-17
EPI_ISL_19617861	2024-11-04	North America	USA	XEC	Wisconsin State Laboratory of Hygiene Communicable Disease Division	Wisconsin State Laboratory of Hygiene Communicable Disease Division	Christopher R. Jossart, Eva Gunawan, Abigail C. Shockey, Alicia J. Mooney, Erika M. Hanson, Richard Griesser, Kelsey R. Florek	2024-12-17
EPI_ISL_19617862	2024-11-01	North America	USA	XDY	Wisconsin State Laboratory of Hygiene Communicable Disease Division	Wisconsin State Laboratory of Hygiene Communicable Disease Division	Christopher R. Jossart, Eva Gunawan, Abigail C. Shockey, Alicia J. Mooney, Erika M. Hanson, Richard Griesser, Kelsey R. Florek	2024-12-17
EPI_ISL_19617863	2024-11-07	North America	USA	KP.3.1.1	Wisconsin State Laboratory of Hygiene Communicable Disease Division	Wisconsin State Laboratory of Hygiene Communicable Disease Division	Christopher R. Jossart, Eva Gunawan, Abigail C. Shockey, Alicia J. Mooney, Erika M. Hanson, Richard Griesser, Kelsey R. Florek	2024-12-17
EPI_ISL_19617864	2024-11-04	North America	USA	KP.3.1.1	Wisconsin State Laboratory of Hygiene Communicable Disease Division	Wisconsin State Laboratory of Hygiene Communicable Disease Division	Christopher R. Jossart, Eva Gunawan, Abigail C. Shockey, Alicia J. Mooney, Erika M. Hanson, Richard Griesser, Kelsey R. Florek	2024-12-17
EPI_ISL_19617865	2024-11-01	North America	USA	KP.3.1.1	Wisconsin State Laboratory of Hygiene Communicable Disease Division	Wisconsin State Laboratory of Hygiene Communicable Disease Division	Christopher R. Jossart, Eva Gunawan, Abigail C. Shockey, Alicia J. Mooney, Erika M. Hanson, Richard Griesser, Kelsey R. Florek	2024-12-17
EPI_ISL_19617866	2024-11-01	North America	USA	XEC	Wisconsin State Laboratory of Hygiene Communicable Disease Division	Wisconsin State Laboratory of Hygiene Communicable Disease Division	Christopher R. Jossart, Eva Gunawan, Abigail C. Shockey, Alicia J. Mooney, Erika M. Hanson, Richard Griesser, Kelsey R. Florek	2024-12-17
EPI_ISL_19617867	2024-10-31	North America	USA	JN.1.4.4	Wisconsin State Laboratory of Hygiene Communicable Disease Division	Wisconsin State Laboratory of Hygiene Communicable Disease Division	Christopher R. Jossart, Eva Gunawan, Abigail C. Shockey, Alicia J. Mooney, Erika M. Hanson, Richard Griesser, Kelsey R. Florek	2024-12-17
EPI_ISL_19617868	2024-11-02	North America	USA	KP.3.1.1	Wisconsin State Laboratory of Hygiene Communicable Disease Division	Wisconsin State Laboratory of Hygiene Communicable Disease Division	Christopher R. Jossart, Eva Gunawan, Abigail C. Shockey, Alicia J. Mooney, Erika M. Hanson, Richard Griesser, Kelsey R. Florek	2024-12-17
EPI_ISL_19617869	2024-11-01	North America	USA	KP.3.1.1	Wisconsin State Laboratory of Hygiene Communicable Disease Division	Wisconsin State Laboratory of Hygiene Communicable Disease Division	Christopher R. Jossart, Eva Gunawan, Abigail C. Shockey, Alicia J. Mooney, Erika M. Hanson, Richard Griesser, Kelsey R. Florek	2024-12-17
EPI_ISL_19617870	2024-11-04	North America	USA	XDY	Wisconsin State Laboratory of Hygiene Communicable Disease Division	Wisconsin State Laboratory of Hygiene Communicable Disease Division	Christopher R. Jossart, Eva Gunawan, Abigail C. Shockey, Alicia J. Mooney, Erika M. Hanson, Richard Griesser, Kelsey R. Florek	2024-12-17
EPI_ISL_19617871	2024-11-02	North America	USA	KP.3.1.1	Wisconsin State Laboratory of Hygiene Communicable Disease Division	Wisconsin State Laboratory of Hygiene Communicable Disease Division	Christopher R. Jossart, Eva Gunawan, Abigail C. Shockey, Alicia J. Mooney, Erika M. Hanson, Richard Griesser, Kelsey R. Florek	2024-12-17
EPI_ISL_19617872	2024-11-04	North America	USA	XEC	Wisconsin State Laboratory of Hygiene Communicable Disease Division	Wisconsin State Laboratory of Hygiene Communicable Disease Division	Christopher R. Jossart, Eva Gunawan, Abigail C. Shockey, Alicia J. Mooney, Erika M. Hanson, Richard Griesser, Kelsey R. Florek	2024-12-17
EPI_ISL_19617873	2024-11-07	North America	USA	XEC	Wisconsin State Laboratory of Hygiene Communicable Disease Division	Wisconsin State Laboratory of Hygiene Communicable Disease Division	Christopher R. Jossart, Eva Gunawan, Abigail C. Shockey, Alicia J. Mooney, Erika M. Hanson, Richard Griesser, Kelsey R. Florek	2024-12-17
EPI_ISL_19617874	2024-11-07	North America	USA	KP.3.1.1	Wisconsin State Laboratory of Hygiene Communicable Disease Division	Wisconsin State Laboratory of Hygiene Communicable Disease Division	Christopher R. Jossart, Eva Gunawan, Abigail C. Shockey, Alicia J. Mooney, Erika M. Hanson, Richard Griesser, Kelsey R. Florek	2024-12-17
EPI_ISL_19617875	2024-11-07	North America	USA	XEC	Wisconsin State Laboratory of Hygiene Communicable Disease Division	Wisconsin State Laboratory of Hygiene Communicable Disease Division	Christopher R. Jossart, Eva Gunawan, Abigail C. Shockey, Alicia J. Mooney, Erika M. Hanson, Richard Griesser, Kelsey R. Florek	2024-12-17
EPI_ISL_19617876	2024-11-06	North America	USA	KP.3.1.1	Wisconsin State Laboratory of Hygiene Communicable Disease Division	Wisconsin State Laboratory of Hygiene Communicable Disease Division	Christopher R. Jossart, Eva Gunawan, Abigail C. Shockey, Alicia J. Mooney, Erika M. Hanson, Richard Griesser, Kelsey R. Florek	2024-12-17
EPI_ISL_19617877	2024-11-06	North America	USA	MC.1	Wisconsin State Laboratory of Hygiene Communicable Disease Division	Wisconsin State Laboratory of Hygiene Communicable Disease Division	Christopher R. Jossart, Eva Gunawan, Abigail C. Shockey, Alicia J. Mooney, Erika M. Hanson, Richard Griesser, Kelsey R. Florek	2024-12-17
EPI_ISL_19617878	2024-11-05	North America	USA	KP.3.1.1	Wisconsin State Laboratory of Hygiene Communicable Disease Division	Wisconsin State Laboratory of Hygiene Communicable Disease Division	Christopher R. Jossart, Eva Gunawan, Abigail C. Shockey, Alicia J. Mooney, Erika M. Hanson, Richard Griesser, Kelsey R. Florek	2024-12-17
EPI_ISL_19617879	2024-11-06	North America	USA	XDY	Wisconsin State Laboratory of Hygiene Communicable Disease Division	Wisconsin State Laboratory of Hygiene Communicable Disease Division	Christopher R. Jossart, Eva Gunawan, Abigail C. Shockey, Alicia J. Mooney, Erika M. Hanson, Richard Griesser, Kelsey R. Florek	2024-12-17
EPI_ISL_19617880	2024-11-07	North America	USA	XEC	Wisconsin State Laboratory of Hygiene Communicable Disease Division	Wisconsin State Laboratory of Hygiene Communicable Disease Division	Christopher R. Jossart, Eva Gunawan, Abigail C. Shockey, Alicia J. Mooney, Erika M. Hanson, Richard Griesser, Kelsey R. Florek	2024-12-17
EPI_ISL_19617881	2024-11-06	North America	USA	KP.3.1.1	Wisconsin State Laboratory of Hygiene Communicable Disease Division	Wisconsin State Laboratory of Hygiene Communicable Disease Division	Christopher R. Jossart, Eva Gunawan, Abigail C. Shockey, Alicia J. Mooney, Erika M. Hanson, Richard Griesser, Kelsey R. Florek	2024-12-17
EPI_ISL_19617882	2024-11-07	North America	USA	XDY	Wisconsin State Laboratory of Hygiene Communicable Disease Division	Wisconsin State Laboratory of Hygiene Communicable Disease Division	Christopher R. Jossart, Eva Gunawan, Abigail C. Shockey, Alicia J. Mooney, Erika M. Hanson, Richard Griesser, Kelsey R. Florek	2024-12-17
EPI_ISL_19617883	2024-11-07	North America	USA	KP.3.1.1	Wisconsin State Laboratory of Hygiene Communicable Disease Division	Wisconsin State Laboratory of Hygiene Communicable Disease Division	Christopher R. Jossart, Eva Gunawan, Abigail C. Shockey, Alicia J. Mooney, Erika M. Hanson, Richard Griesser, Kelsey R. Florek	2024-12-17
EPI_ISL_19617884	2024-11-08	North America	USA	XEC	Wisconsin State Laboratory of Hygiene Communicable Disease Division	Wisconsin State Laboratory of Hygiene Communicable Disease Division	Christopher R. Jossart, Eva Gunawan, Abigail C. Shockey, Alicia J. Mooney, Erika M. Hanson, Richard Griesser, Kelsey R. Florek	2024-12-17
EPI_ISL_19617885	2024-11-07	North America	USA	XEC	Wisconsin State Laboratory of Hygiene Communicable Disease Division	Wisconsin State Laboratory of Hygiene Communicable Disease Division	Christopher R. Jossart, Eva Gunawan, Abigail C. Shockey, Alicia J. Mooney, Erika M. Hanson, Richard Griesser, Kelsey R. Florek	2024-12-17
EPI_ISL_19617886	2024-11-03	North America	USA	XEC	Wisconsin State Laboratory of Hygiene Communicable Disease Division	Wisconsin State Laboratory of Hygiene Communicable Disease Division	Christopher R. Jossart, Eva Gunawan, Abigail C. Shockey, Alicia J. Mooney, Erika M. Hanson, Richard Griesser, Kelsey R. Florek	2024-12-17
EPI_ISL_19617887	2024-11-08	North America	USA	XEC	Wisconsin State Laboratory of Hygiene Communicable Disease Division	Wisconsin State Laboratory of Hygiene Communicable Disease Division	Christopher R. Jossart, Eva Gunawan, Abigail C. Shockey, Alicia J. Mooney, Erika M. Hanson, Richard Griesser, Kelsey R. Florek	2024-12-17
EPI_ISL_19617888	2024-10-25	North America	USA	XEC	Wisconsin State Laboratory of Hygiene Communicable Disease Division	Wisconsin State Laboratory of Hygiene Communicable Disease Division	Christopher R. Jossart, Eva Gunawan, Abigail C. Shockey, Alicia J. Mooney, Erika M. Hanson, Richard Griesser, Kelsey R. Florek	2024-12-17
EPI_ISL_19617889	2024-10-23	North America	USA	KP.3.1.1	Wisconsin State Laboratory of Hygiene Communicable Disease Division	Wisconsin State Laboratory of Hygiene Communicable Disease Division	Christopher R. Jossart, Eva Gunawan, Abigail C. Shockey, Alicia J. Mooney, Erika M. Hanson, Richard Griesser, Kelsey R. Florek	2024-12-17
EPI_ISL_19617890	2024-10-24	North America	USA	XEC	Wisconsin State Laboratory of Hygiene Communicable Disease Division	Wisconsin State Laboratory of Hygiene Communicable Disease Division	Christopher R. Jossart, Eva Gunawan, Abigail C. Shockey, Alicia J. Mooney, Erika M. Hanson, Richard Griesser, Kelsey R. Florek	2024-12-17
EPI_ISL_19617891	2024-10-28	North America	USA	KP.3.1.1	Wisconsin State Laboratory of Hygiene Communicable Disease Division	Wisconsin State Laboratory of Hygiene Communicable Disease Division	Christopher R. Jossart, Eva Gunawan, Abigail C. Shockey, Alicia J. Mooney, Erika M. Hanson, Richard Griesser, Kelsey R. Florek	2024-12-17
EPI_ISL_19617892	2024-10-21	North America	USA	KP.3.1.1	Wisconsin State Laboratory of Hygiene Communicable Disease Division	Wisconsin State Laboratory of Hygiene Communicable Disease Division	Christopher R. Jossart, Eva Gunawan, Abigail C. Shockey, Alicia J. Mooney, Erika M. Hanson, Richard Griesser, Kelsey R. Florek	2024-12-17
EPI_ISL_19617893	2024-11-03	North America	USA	XEC	Wisconsin State Laboratory of Hygiene Communicable Disease Division	Wisconsin State Laboratory of Hygiene Communicable Disease Division	Christopher R. Jossart, Eva Gunawan, Abigail C. Shockey, Alicia J. Mooney, Erika M. Hanson, Richard Griesser, Kelsey R. Florek	2024-12-17
EPI_ISL_19617894	2024-11-02	North America	USA	KP.3.3	Wisconsin State Laboratory of Hygiene Communicable Disease Division	Wisconsin State Laboratory of Hygiene Communicable Disease Division	Christopher R. Jossart, Eva Gunawan, Abigail C. Shockey, Alicia J. Mooney, Erika M. Hanson, Richard Griesser, Kelsey R. Florek	2024-12-17
EPI_ISL_19617895	2024-11-04	North America	USA	KP.3.1.1	Wisconsin State Laboratory of Hygiene Communicable Disease Division	Wisconsin State Laboratory of Hygiene Communicable Disease Division	Christopher R. Jossart, Eva Gunawan, Abigail C. Shockey, Alicia J. Mooney, Erika M. Hanson, Richard Griesser, Kelsey R. Florek	2024-12-17
EPI_ISL_19617896	2024-11-10	North America	USA	XEC	Wisconsin State Laboratory of Hygiene Communicable Disease Division	Wisconsin State Laboratory of Hygiene Communicable Disease Division	Christopher R. Jossart, Eva Gunawan, Abigail C. Shockey, Alicia J. Mooney, Erika M. Hanson, Richard Griesser, Kelsey R. Florek	2024-12-17
EPI_ISL_19617897	2024-11-11	North America	USA	KS.1.1	Wisconsin State Laboratory of Hygiene Communicable Disease Division	Wisconsin State Laboratory of Hygiene Communicable Disease Division	Christopher R. Jossart, Eva Gunawan, Abigail C. Shockey, Alicia J. Mooney, Erika M. Hanson, Richard Griesser, Kelsey R. Florek	2024-12-17
EPI_ISL_19617898	2024-11-10	North America	USA	KP.3.3.2	Wisconsin State Laboratory of Hygiene Communicable Disease Division	Wisconsin State Laboratory of Hygiene Communicable Disease Division	Christopher R. Jossart, Eva Gunawan, Abigail C. Shockey, Alicia J. Mooney, Erika M. Hanson, Richard Griesser, Kelsey R. Florek	2024-12-17
EPI_ISL_19617899	2024-11-08	North America	USA	JN.1.8	Wisconsin State Laboratory of Hygiene Communicable Disease Division	Wisconsin State Laboratory of Hygiene Communicable Disease Division	Christopher R. Jossart, Eva Gunawan, Abigail C. Shockey, Alicia J. Mooney, Erika M. Hanson, Richard Griesser, Kelsey R. Florek	2024-12-17
EPI_ISL_19617900	2024-11-06	North America	USA	KP.3.1.1	Wisconsin State Laboratory of Hygiene Communicable Disease Division	Wisconsin State Laboratory of Hygiene Communicable Disease Division	Christopher R. Jossart, Eva Gunawan, Abigail C. Shockey, Alicia J. Mooney, Erika M. Hanson, Richard Griesser, Kelsey R. Florek	2024-12-17
EPI_ISL_19617901	2024-11-07	North America	USA	KP.3.1.1	Wisconsin State Laboratory of Hygiene Communicable Disease Division	Wisconsin State Laboratory of Hygiene Communicable Disease Division	Christopher R. Jossart, Eva Gunawan, Abigail C. Shockey, Alicia J. Mooney, Erika M. Hanson, Richard Griesser, Kelsey R. Florek	2024-12-17
EPI_ISL_19617902	2024-11-04	North America	USA	JN.1.40	Wisconsin State Laboratory of Hygiene Communicable Disease Division	Wisconsin State Laboratory of Hygiene Communicable Disease Division	Christopher R. Jossart, Eva Gunawan, Abigail C. Shockey, Alicia J. Mooney, Erika M. Hanson, Richard Griesser, Kelsey R. Florek	2024-12-17
EPI_ISL_19617903	2024-11-06	North America	USA	KP.3.1.1	Wisconsin State Laboratory of Hygiene Communicable Disease Division	Wisconsin State Laboratory of Hygiene Communicable Disease Division	Christopher R. Jossart, Eva Gunawan, Abigail C. Shockey, Alicia J. Mooney, Erika M. Hanson, Richard Griesser, Kelsey R. Florek	2024-12-17
EPI_ISL_19617904	2024-11-06	North America	USA	KP.3.1.1	Wisconsin State Laboratory of Hygiene Communicable Disease Division	Wisconsin State Laboratory of Hygiene Communicable Disease Division	Christopher R. Jossart, Eva Gunawan, Abigail C. Shockey, Alicia J. Mooney, Erika M. Hanson, Richard Griesser, Kelsey R. Florek	2024-12-17
EPI_ISL_19617905	2024-11-05	North America	USA	KP.3.1.1	Wisconsin State Laboratory of Hygiene Communicable Disease Division	Wisconsin State Laboratory of Hygiene Communicable Disease Division	Christopher R. Jossart, Eva Gunawan, Abigail C. Shockey, Alicia J. Mooney, Erika M. Hanson, Richard Griesser, Kelsey R. Florek	2024-12-17
EPI_ISL_19617906	2024-11-09	North America	USA	KP.3.1.1	Wisconsin State Laboratory of Hygiene Communicable Disease Division	Wisconsin State Laboratory of Hygiene Communicable Disease Division	Christopher R. Jossart, Eva Gunawan, Abigail C. Shockey, Alicia J. Mooney, Erika M. Hanson, Richard Griesser, Kelsey R. Florek	2024-12-17
EPI_ISL_19617907	2024-11-10	North America	USA	XEC	Wisconsin State Laboratory of Hygiene Communicable Disease Division	Wisconsin State Laboratory of Hygiene Communicable Disease Division	Christopher R. Jossart, Eva Gunawan, Abigail C. Shockey, Alicia J. Mooney, Erika M. Hanson, Richard Griesser, Kelsey R. Florek	2024-12-17
EPI_ISL_19617908	2024-11-08	North America	USA	KP.3.1.1	Wisconsin State Laboratory of Hygiene Communicable Disease Division	Wisconsin State Laboratory of Hygiene Communicable Disease Division	Christopher R. Jossart, Eva Gunawan, Abigail C. Shockey, Alicia J. Mooney, Erika M. Hanson, Richard Griesser, Kelsey R. Florek	2024-12-17
EPI_ISL_19617909	2024-11-09	North America	USA	KP.3.1.1	Wisconsin State Laboratory of Hygiene Communicable Disease Division	Wisconsin State Laboratory of Hygiene Communicable Disease Division	Christopher R. Jossart, Eva Gunawan, Abigail C. Shockey, Alicia J. Mooney, Erika M. Hanson, Richard Griesser, Kelsey R. Florek	2024-12-17
EPI_ISL_19617910	2024-11-09	North America	USA	KP.3.1.1	Wisconsin State Laboratory of Hygiene Communicable Disease Division	Wisconsin State Laboratory of Hygiene Communicable Disease Division	Christopher R. Jossart, Eva Gunawan, Abigail C. Shockey, Alicia J. Mooney, Erika M. Hanson, Richard Griesser, Kelsey R. Florek	2024-12-17
EPI_ISL_19617911	2024-11-09	North America	USA	JN.1.8	Wisconsin State Laboratory of Hygiene Communicable Disease Division	Wisconsin State Laboratory of Hygiene Communicable Disease Division	Christopher R. Jossart, Eva Gunawan, Abigail C. Shockey, Alicia J. Mooney, Erika M. Hanson, Richard Griesser, Kelsey R. Florek	2024-12-17
EPI_ISL_19617912	2024-11-11	North America	USA	XEC	Wisconsin State Laboratory of Hygiene Communicable Disease Division	Wisconsin State Laboratory of Hygiene Communicable Disease Division	Christopher R. Jossart, Eva Gunawan, Abigail C. Shockey, Alicia J. Mooney, Erika M. Hanson, Richard Griesser, Kelsey R. Florek	2024-12-17
EPI_ISL_19617913	2024-11-08	North America	USA	XEC	Wisconsin State Laboratory of Hygiene Communicable Disease Division	Wisconsin State Laboratory of Hygiene Communicable Disease Division	Christopher R. Jossart, Eva Gunawan, Abigail C. Shockey, Alicia J. Mooney, Erika M. Hanson, Richard Griesser, Kelsey R. Florek	2024-12-17
EPI_ISL_19617914	2024-11-05	North America	USA	XEC	Wisconsin State Laboratory of Hygiene Communicable Disease Division	Wisconsin State Laboratory of Hygiene Communicable Disease Division	Christopher R. Jossart, Eva Gunawan, Abigail C. Shockey, Alicia J. Mooney, Erika M. Hanson, Richard Griesser, Kelsey R. Florek	2024-12-17
EPI_ISL_19617915	2024-11-07	North America	USA	KP.3.1.1	Wisconsin State Laboratory of Hygiene Communicable Disease Division	Wisconsin State Laboratory of Hygiene Communicable Disease Division	Christopher R. Jossart, Eva Gunawan, Abigail C. Shockey, Alicia J. Mooney, Erika M. Hanson, Richard Griesser, Kelsey R. Florek	2024-12-17
EPI_ISL_19617916	2024-11-07	North America	USA	KP.2.3	Wisconsin State Laboratory of Hygiene Communicable Disease Division	Wisconsin State Laboratory of Hygiene Communicable Disease Division	Christopher R. Jossart, Eva Gunawan, Abigail C. Shockey, Alicia J. Mooney, Erika M. Hanson, Richard Griesser, Kelsey R. Florek	2024-12-17
EPI_ISL_19617917	2024-11-05	North America	USA	XEC	Wisconsin State Laboratory of Hygiene Communicable Disease Division	Wisconsin State Laboratory of Hygiene Communicable Disease Division	Christopher R. Jossart, Eva Gunawan, Abigail C. Shockey, Alicia J. Mooney, Erika M. Hanson, Richard Griesser, Kelsey R. Florek	2024-12-17
EPI_ISL_19617918	2024-11-05	North America	USA	XEC	Wisconsin State Laboratory of Hygiene Communicable Disease Division	Wisconsin State Laboratory of Hygiene Communicable Disease Division	Christopher R. Jossart, Eva Gunawan, Abigail C. Shockey, Alicia J. Mooney, Erika M. Hanson, Richard Griesser, Kelsey R. Florek	2024-12-17
EPI_ISL_19617919	2024-11-03	North America	USA	LB.1	Wisconsin State Laboratory of Hygiene Communicable Disease Division	Wisconsin State Laboratory of Hygiene Communicable Disease Division	Christopher R. Jossart, Eva Gunawan, Abigail C. Shockey, Alicia J. Mooney, Erika M. Hanson, Richard Griesser, Kelsey R. Florek	2024-12-17
EPI_ISL_19617920	2024-11-11	North America	USA	KP.3.1.1	Wisconsin State Laboratory of Hygiene Communicable Disease Division	Wisconsin State Laboratory of Hygiene Communicable Disease Division	Christopher R. Jossart, Eva Gunawan, Abigail C. Shockey, Alicia J. Mooney, Erika M. Hanson, Richard Griesser, Kelsey R. Florek	2024-12-17
EPI_ISL_19617921	2024-11-11	North America	USA	KP.3.1.1	Wisconsin State Laboratory of Hygiene Communicable Disease Division	Wisconsin State Laboratory of Hygiene Communicable Disease Division	Christopher R. Jossart, Eva Gunawan, Abigail C. Shockey, Alicia J. Mooney, Erika M. Hanson, Richard Griesser, Kelsey R. Florek	2024-12-17
EPI_ISL_19617922	2024-11-12	North America	USA	KP.3.1.1	Wisconsin State Laboratory of Hygiene Communicable Disease Division	Wisconsin State Laboratory of Hygiene Communicable Disease Division	Christopher R. Jossart, Eva Gunawan, Abigail C. Shockey, Alicia J. Mooney, Erika M. Hanson, Richard Griesser, Kelsey R. Florek	2024-12-17
EPI_ISL_19617923	2024-11-12	North America	USA	MB.1.1	Wisconsin State Laboratory of Hygiene Communicable Disease Division	Wisconsin State Laboratory of Hygiene Communicable Disease Division	Christopher R. Jossart, Eva Gunawan, Abigail C. Shockey, Alicia J. Mooney, Erika M. Hanson, Richard Griesser, Kelsey R. Florek	2024-12-17
EPI_ISL_19617924	2024-11-11	North America	USA	XDY	Wisconsin State Laboratory of Hygiene Communicable Disease Division	Wisconsin State Laboratory of Hygiene Communicable Disease Division	Christopher R. Jossart, Eva Gunawan, Abigail C. Shockey, Alicia J. Mooney, Erika M. Hanson, Richard Griesser, Kelsey R. Florek	2024-12-17
EPI_ISL_19617925	2024-11-11	North America	USA	KP.3.1.1	Wisconsin State Laboratory of Hygiene Communicable Disease Division	Wisconsin State Laboratory of Hygiene Communicable Disease Division	Christopher R. Jossart, Eva Gunawan, Abigail C. Shockey, Alicia J. Mooney, Erika M. Hanson, Richard Griesser, Kelsey R. Florek	2024-12-17
EPI_ISL_19617926	2024-11-09	North America	USA	KP.3.1.1	Wisconsin State Laboratory of Hygiene Communicable Disease Division	Wisconsin State Laboratory of Hygiene Communicable Disease Division	Christopher R. Jossart, Eva Gunawan, Abigail C. Shockey, Alicia J. Mooney, Erika M. Hanson, Richard Griesser, Kelsey R. Florek	2024-12-17
EPI_ISL_19617927	2024-11-09	North America	USA	JN.1.8	Wisconsin State Laboratory of Hygiene Communicable Disease Division	Wisconsin State Laboratory of Hygiene Communicable Disease Division	Christopher R. Jossart, Eva Gunawan, Abigail C. Shockey, Alicia J. Mooney, Erika M. Hanson, Richard Griesser, Kelsey R. Florek	2024-12-17
EPI_ISL_19617928	2024-11-10	North America	USA	KP.3.1.1	Wisconsin State Laboratory of Hygiene Communicable Disease Division	Wisconsin State Laboratory of Hygiene Communicable Disease Division	Christopher R. Jossart, Eva Gunawan, Abigail C. Shockey, Alicia J. Mooney, Erika M. Hanson, Richard Griesser, Kelsey R. Florek	2024-12-17
EPI_ISL_19617929	2024-11-12	North America	USA	KP.3.1.1	Wisconsin State Laboratory of Hygiene Communicable Disease Division	Wisconsin State Laboratory of Hygiene Communicable Disease Division	Christopher R. Jossart, Eva Gunawan, Abigail C. Shockey, Alicia J. Mooney, Erika M. Hanson, Richard Griesser, Kelsey R. Florek	2024-12-17
EPI_ISL_19617930	2024-11-05	North America	USA	JN.1.15	Wisconsin State Laboratory of Hygiene Communicable Disease Division	Wisconsin State Laboratory of Hygiene Communicable Disease Division	Christopher R. Jossart, Eva Gunawan, Abigail C. Shockey, Alicia J. Mooney, Erika M. Hanson, Richard Griesser, Kelsey R. Florek	2024-12-17
EPI_ISL_19617931	2024-11-13	North America	USA	XEC	Wisconsin State Laboratory of Hygiene Communicable Disease Division	Wisconsin State Laboratory of Hygiene Communicable Disease Division	Christopher R. Jossart, Eva Gunawan, Abigail C. Shockey, Alicia J. Mooney, Erika M. Hanson, Richard Griesser, Kelsey R. Florek	2024-12-17
EPI_ISL_19617932	2024-11-13	North America	USA	KP.3.1.1	Wisconsin State Laboratory of Hygiene Communicable Disease Division	Wisconsin State Laboratory of Hygiene Communicable Disease Division	Christopher R. Jossart, Eva Gunawan, Abigail C. Shockey, Alicia J. Mooney, Erika M. Hanson, Richard Griesser, Kelsey R. Florek	2024-12-17
EPI_ISL_19617933	2024-11-13	North America	USA	KP.3.1.1	Wisconsin State Laboratory of Hygiene Communicable Disease Division	Wisconsin State Laboratory of Hygiene Communicable Disease Division	Christopher R. Jossart, Eva Gunawan, Abigail C. Shockey, Alicia J. Mooney, Erika M. Hanson, Richard Griesser, Kelsey R. Florek	2024-12-17
EPI_ISL_19617934	2024-11-11	North America	USA	KP.3.1.1	Wisconsin State Laboratory of Hygiene Communicable Disease Division	Wisconsin State Laboratory of Hygiene Communicable Disease Division	Christopher R. Jossart, Eva Gunawan, Abigail C. Shockey, Alicia J. Mooney, Erika M. Hanson, Richard Griesser, Kelsey R. Florek	2024-12-17
EPI_ISL_19617935	2024-11-08	North America	USA	KP.3.1.1	Wisconsin State Laboratory of Hygiene Communicable Disease Division	Wisconsin State Laboratory of Hygiene Communicable Disease Division	Christopher R. Jossart, Eva Gunawan, Abigail C. Shockey, Alicia J. Mooney, Erika M. Hanson, Richard Griesser, Kelsey R. Florek	2024-12-17
EPI_ISL_19617936	2024-11-13	North America	USA	KP.3.3.1	Wisconsin State Laboratory of Hygiene Communicable Disease Division	Wisconsin State Laboratory of Hygiene Communicable Disease Division	Christopher R. Jossart, Eva Gunawan, Abigail C. Shockey, Alicia J. Mooney, Erika M. Hanson, Richard Griesser, Kelsey R. Florek	2024-12-17
EPI_ISL_19617937	2024-11-06	North America	USA	KP.3.1.1	Wisconsin State Laboratory of Hygiene Communicable Disease Division	Wisconsin State Laboratory of Hygiene Communicable Disease Division	Christopher R. Jossart, Eva Gunawan, Abigail C. Shockey, Alicia J. Mooney, Erika M. Hanson, Richard Griesser, Kelsey R. Florek	2024-12-17
EPI_ISL_19617938	2024-11-14	North America	USA	MC.1	Wisconsin State Laboratory of Hygiene Communicable Disease Division	Wisconsin State Laboratory of Hygiene Communicable Disease Division	Christopher R. Jossart, Eva Gunawan, Abigail C. Shockey, Alicia J. Mooney, Erika M. Hanson, Richard Griesser, Kelsey R. Florek	2024-12-17
EPI_ISL_19617939	2024-11-08	North America	USA	KP.3.1.1	Wisconsin State Laboratory of Hygiene Communicable Disease Division	Wisconsin State Laboratory of Hygiene Communicable Disease Division	Christopher R. Jossart, Eva Gunawan, Abigail C. Shockey, Alicia J. Mooney, Erika M. Hanson, Richard Griesser, Kelsey R. Florek	2024-12-17
EPI_ISL_19617940	2024-11-13	North America	USA	KP.3.1.1	Wisconsin State Laboratory of Hygiene Communicable Disease Division	Wisconsin State Laboratory of Hygiene Communicable Disease Division	Christopher R. Jossart, Eva Gunawan, Abigail C. Shockey, Alicia J. Mooney, Erika M. Hanson, Richard Griesser, Kelsey R. Florek	2024-12-17
EPI_ISL_19617941	2024-11-11	North America	USA	XEC	Wisconsin State Laboratory of Hygiene Communicable Disease Division	Wisconsin State Laboratory of Hygiene Communicable Disease Division	Christopher R. Jossart, Eva Gunawan, Abigail C. Shockey, Alicia J. Mooney, Erika M. Hanson, Richard Griesser, Kelsey R. Florek	2024-12-17
EPI_ISL_19617942	2024-11-10	North America	USA	XEC	Wisconsin State Laboratory of Hygiene Communicable Disease Division	Wisconsin State Laboratory of Hygiene Communicable Disease Division	Christopher R. Jossart, Eva Gunawan, Abigail C. Shockey, Alicia J. Mooney, Erika M. Hanson, Richard Griesser, Kelsey R. Florek	2024-12-17
EPI_ISL_19617943	2024-11-13	North America	USA	MC.1	Wisconsin State Laboratory of Hygiene Communicable Disease Division	Wisconsin State Laboratory of Hygiene Communicable Disease Division	Christopher R. Jossart, Eva Gunawan, Abigail C. Shockey, Alicia J. Mooney, Erika M. Hanson, Richard Griesser, Kelsey R. Florek	2024-12-17
EPI_ISL_19617944	2024-11-14	North America	USA	KP.3.1.1	Wisconsin State Laboratory of Hygiene Communicable Disease Division	Wisconsin State Laboratory of Hygiene Communicable Disease Division	Christopher R. Jossart, Eva Gunawan, Abigail C. Shockey, Alicia J. Mooney, Erika M. Hanson, Richard Griesser, Kelsey R. Florek	2024-12-17
EPI_ISL_19617945	2024-11-15	North America	USA	KP.3.1.1	Wisconsin State Laboratory of Hygiene Communicable Disease Division	Wisconsin State Laboratory of Hygiene Communicable Disease Division	Christopher R. Jossart, Eva Gunawan, Abigail C. Shockey, Alicia J. Mooney, Erika M. Hanson, Richard Griesser, Kelsey R. Florek	2024-12-17
EPI_ISL_19617946	2024-11-13	North America	USA	KP.3.1.1	Wisconsin State Laboratory of Hygiene Communicable Disease Division	Wisconsin State Laboratory of Hygiene Communicable Disease Division	Christopher R. Jossart, Eva Gunawan, Abigail C. Shockey, Alicia J. Mooney, Erika M. Hanson, Richard Griesser, Kelsey R. Florek	2024-12-17
EPI_ISL_19617947	2024-11-13	North America	USA	MC.1	Wisconsin State Laboratory of Hygiene Communicable Disease Division	Wisconsin State Laboratory of Hygiene Communicable Disease Division	Christopher R. Jossart, Eva Gunawan, Abigail C. Shockey, Alicia J. Mooney, Erika M. Hanson, Richard Griesser, Kelsey R. Florek	2024-12-17
EPI_ISL_19617948	2024-11-13	North America	USA	KP.3.1.1	Wisconsin State Laboratory of Hygiene Communicable Disease Division	Wisconsin State Laboratory of Hygiene Communicable Disease Division	Christopher R. Jossart, Eva Gunawan, Abigail C. Shockey, Alicia J. Mooney, Erika M. Hanson, Richard Griesser, Kelsey R. Florek	2024-12-17
EPI_ISL_19617949	2024-11-13	North America	USA	KP.3.1.1	Wisconsin State Laboratory of Hygiene Communicable Disease Division	Wisconsin State Laboratory of Hygiene Communicable Disease Division	Christopher R. Jossart, Eva Gunawan, Abigail C. Shockey, Alicia J. Mooney, Erika M. Hanson, Richard Griesser, Kelsey R. Florek	2024-12-17
EPI_ISL_19617950	2024-11-13	North America	USA	XEC	Wisconsin State Laboratory of Hygiene Communicable Disease Division	Wisconsin State Laboratory of Hygiene Communicable Disease Division	Christopher R. Jossart, Eva Gunawan, Abigail C. Shockey, Alicia J. Mooney, Erika M. Hanson, Richard Griesser, Kelsey R. Florek	2024-12-17
EPI_ISL_19617951	2024-11-14	North America	USA	KP.3.1.1	Wisconsin State Laboratory of Hygiene Communicable Disease Division	Wisconsin State Laboratory of Hygiene Communicable Disease Division	Christopher R. Jossart, Eva Gunawan, Abigail C. Shockey, Alicia J. Mooney, Erika M. Hanson, Richard Griesser, Kelsey R. Florek	2024-12-17
EPI_ISL_19617952	2024-11-15	North America	USA	KP.3.1.1	Wisconsin State Laboratory of Hygiene Communicable Disease Division	Wisconsin State Laboratory of Hygiene Communicable Disease Division	Christopher R. Jossart, Eva Gunawan, Abigail C. Shockey, Alicia J. Mooney, Erika M. Hanson, Richard Griesser, Kelsey R. Florek	2024-12-17
EPI_ISL_19617953	2024-11-16	North America	USA	KP.3.1.1	Wisconsin State Laboratory of Hygiene Communicable Disease Division	Wisconsin State Laboratory of Hygiene Communicable Disease Division	Christopher R. Jossart, Eva Gunawan, Abigail C. Shockey, Alicia J. Mooney, Erika M. Hanson, Richard Griesser, Kelsey R. Florek	2024-12-17
EPI_ISL_19617954	2024-11-16	North America	USA	XEC	Wisconsin State Laboratory of Hygiene Communicable Disease Division	Wisconsin State Laboratory of Hygiene Communicable Disease Division	Christopher R. Jossart, Eva Gunawan, Abigail C. Shockey, Alicia J. Mooney, Erika M. Hanson, Richard Griesser, Kelsey R. Florek	2024-12-17
EPI_ISL_19617955	2024-11-16	North America	USA	KP.3.1.1	Wisconsin State Laboratory of Hygiene Communicable Disease Division	Wisconsin State Laboratory of Hygiene Communicable Disease Division	Christopher R. Jossart, Eva Gunawan, Abigail C. Shockey, Alicia J. Mooney, Erika M. Hanson, Richard Griesser, Kelsey R. Florek	2024-12-17
EPI_ISL_19617956	2024-11-15	North America	USA	XEC	Wisconsin State Laboratory of Hygiene Communicable Disease Division	Wisconsin State Laboratory of Hygiene Communicable Disease Division	Christopher R. Jossart, Eva Gunawan, Abigail C. Shockey, Alicia J. Mooney, Erika M. Hanson, Richard Griesser, Kelsey R. Florek	2024-12-17
EPI_ISL_19617957	2024-11-16	North America	USA	XEC	Wisconsin State Laboratory of Hygiene Communicable Disease Division	Wisconsin State Laboratory of Hygiene Communicable Disease Division	Christopher R. Jossart, Eva Gunawan, Abigail C. Shockey, Alicia J. Mooney, Erika M. Hanson, Richard Griesser, Kelsey R. Florek	2024-12-17
EPI_ISL_19617958	2024-11-15	North America	USA	KP.3.1.1	Wisconsin State Laboratory of Hygiene Communicable Disease Division	Wisconsin State Laboratory of Hygiene Communicable Disease Division	Christopher R. Jossart, Eva Gunawan, Abigail C. Shockey, Alicia J. Mooney, Erika M. Hanson, Richard Griesser, Kelsey R. Florek	2024-12-17
EPI_ISL_19617959	2024-11-17	North America	USA	KP.1.1.3	Wisconsin State Laboratory of Hygiene Communicable Disease Division	Wisconsin State Laboratory of Hygiene Communicable Disease Division	Christopher R. Jossart, Eva Gunawan, Abigail C. Shockey, Alicia J. Mooney, Erika M. Hanson, Richard Griesser, Kelsey R. Florek	2024-12-17
EPI_ISL_19617960	2024-11-11	North America	USA	KP.3.1.1	Wisconsin State Laboratory of Hygiene Communicable Disease Division	Wisconsin State Laboratory of Hygiene Communicable Disease Division	Christopher R. Jossart, Eva Gunawan, Abigail C. Shockey, Alicia J. Mooney, Erika M. Hanson, Richard Griesser, Kelsey R. Florek	2024-12-17
EPI_ISL_19617961	2024-11-13	North America	USA	XEC	Wisconsin State Laboratory of Hygiene Communicable Disease Division	Wisconsin State Laboratory of Hygiene Communicable Disease Division	Christopher R. Jossart, Eva Gunawan, Abigail C. Shockey, Alicia J. Mooney, Erika M. Hanson, Richard Griesser, Kelsey R. Florek	2024-12-17
EPI_ISL_19617962	2024-11-14	North America	USA	XEC	Wisconsin State Laboratory of Hygiene Communicable Disease Division	Wisconsin State Laboratory of Hygiene Communicable Disease Division	Christopher R. Jossart, Eva Gunawan, Abigail C. Shockey, Alicia J. Mooney, Erika M. Hanson, Richard Griesser, Kelsey R. Florek	2024-12-17
EPI_ISL_19617963	2024-11-16	North America	USA	XEC	Wisconsin State Laboratory of Hygiene Communicable Disease Division	Wisconsin State Laboratory of Hygiene Communicable Disease Division	Christopher R. Jossart, Eva Gunawan, Abigail C. Shockey, Alicia J. Mooney, Erika M. Hanson, Richard Griesser, Kelsey R. Florek	2024-12-17
EPI_ISL_19617964	2024-11-15	North America	USA	MC.1	Wisconsin State Laboratory of Hygiene Communicable Disease Division	Wisconsin State Laboratory of Hygiene Communicable Disease Division	Christopher R. Jossart, Eva Gunawan, Abigail C. Shockey, Alicia J. Mooney, Erika M. Hanson, Richard Griesser, Kelsey R. Florek	2024-12-17
EPI_ISL_19617965	2024-11-12	North America	USA	XEC	Wisconsin State Laboratory of Hygiene Communicable Disease Division	Wisconsin State Laboratory of Hygiene Communicable Disease Division	Christopher R. Jossart, Eva Gunawan, Abigail C. Shockey, Alicia J. Mooney, Erika M. Hanson, Richard Griesser, Kelsey R. Florek	2024-12-17
EPI_ISL_19617966	2024-11-13	North America	USA	MC.1	Wisconsin State Laboratory of Hygiene Communicable Disease Division	Wisconsin State Laboratory of Hygiene Communicable Disease Division	Christopher R. Jossart, Eva Gunawan, Abigail C. Shockey, Alicia J. Mooney, Erika M. Hanson, Richard Griesser, Kelsey R. Florek	2024-12-17
EPI_ISL_19617967	2024-11-12	North America	USA	XEC	Wisconsin State Laboratory of Hygiene Communicable Disease Division	Wisconsin State Laboratory of Hygiene Communicable Disease Division	Christopher R. Jossart, Eva Gunawan, Abigail C. Shockey, Alicia J. Mooney, Erika M. Hanson, Richard Griesser, Kelsey R. Florek	2024-12-17
EPI_ISL_19617968	2024-11-13	North America	USA	MB.1.1	Wisconsin State Laboratory of Hygiene Communicable Disease Division	Wisconsin State Laboratory of Hygiene Communicable Disease Division	Christopher R. Jossart, Eva Gunawan, Abigail C. Shockey, Alicia J. Mooney, Erika M. Hanson, Richard Griesser, Kelsey R. Florek	2024-12-17
EPI_ISL_19617969	2024-11-18	North America	USA	KP.3.1.1	Wisconsin State Laboratory of Hygiene Communicable Disease Division	Wisconsin State Laboratory of Hygiene Communicable Disease Division	Christopher R. Jossart, Eva Gunawan, Abigail C. Shockey, Alicia J. Mooney, Erika M. Hanson, Richard Griesser, Kelsey R. Florek	2024-12-17
EPI_ISL_19617970	2024-11-18	North America	USA	XEC	Wisconsin State Laboratory of Hygiene Communicable Disease Division	Wisconsin State Laboratory of Hygiene Communicable Disease Division	Christopher R. Jossart, Eva Gunawan, Abigail C. Shockey, Alicia J. Mooney, Erika M. Hanson, Richard Griesser, Kelsey R. Florek	2024-12-17
EPI_ISL_19617971	2024-11-16	North America	USA	KP.3.1.1	Wisconsin State Laboratory of Hygiene Communicable Disease Division	Wisconsin State Laboratory of Hygiene Communicable Disease Division	Christopher R. Jossart, Eva Gunawan, Abigail C. Shockey, Alicia J. Mooney, Erika M. Hanson, Richard Griesser, Kelsey R. Florek	2024-12-17
EPI_ISL_19617972	2024-11-15	North America	USA	KP.3.1.1	Wisconsin State Laboratory of Hygiene Communicable Disease Division	Wisconsin State Laboratory of Hygiene Communicable Disease Division	Christopher R. Jossart, Eva Gunawan, Abigail C. Shockey, Alicia J. Mooney, Erika M. Hanson, Richard Griesser, Kelsey R. Florek	2024-12-17
EPI_ISL_19617973	2024-11-13	North America	USA	XEC	Wisconsin State Laboratory of Hygiene Communicable Disease Division	Wisconsin State Laboratory of Hygiene Communicable Disease Division	Christopher R. Jossart, Eva Gunawan, Abigail C. Shockey, Alicia J. Mooney, Erika M. Hanson, Richard Griesser, Kelsey R. Florek	2024-12-17
EPI_ISL_19617974	2024-11-14	North America	USA	KP.3.1.1	Wisconsin State Laboratory of Hygiene Communicable Disease Division	Wisconsin State Laboratory of Hygiene Communicable Disease Division	Christopher R. Jossart, Eva Gunawan, Abigail C. Shockey, Alicia J. Mooney, Erika M. Hanson, Richard Griesser, Kelsey R. Florek	2024-12-17
EPI_ISL_19617975	2024-11-12	North America	USA	XEC	Wisconsin State Laboratory of Hygiene Communicable Disease Division	Wisconsin State Laboratory of Hygiene Communicable Disease Division	Christopher R. Jossart, Eva Gunawan, Abigail C. Shockey, Alicia J. Mooney, Erika M. Hanson, Richard Griesser, Kelsey R. Florek	2024-12-17
EPI_ISL_19617976	2024-11-14	North America	USA	MC.1	Wisconsin State Laboratory of Hygiene Communicable Disease Division	Wisconsin State Laboratory of Hygiene Communicable Disease Division	Christopher R. Jossart, Eva Gunawan, Abigail C. Shockey, Alicia J. Mooney, Erika M. Hanson, Richard Griesser, Kelsey R. Florek	2024-12-17
EPI_ISL_19617977	2024-11-18	North America	USA	XEC.1	Wisconsin State Laboratory of Hygiene Communicable Disease Division	Wisconsin State Laboratory of Hygiene Communicable Disease Division	Christopher R. Jossart, Eva Gunawan, Abigail C. Shockey, Alicia J. Mooney, Erika M. Hanson, Richard Griesser, Kelsey R. Florek	2024-12-17
EPI_ISL_19617978	2024-11-15	North America	USA	XEC.1	Wisconsin State Laboratory of Hygiene Communicable Disease Division	Wisconsin State Laboratory of Hygiene Communicable Disease Division	Christopher R. Jossart, Eva Gunawan, Abigail C. Shockey, Alicia J. Mooney, Erika M. Hanson, Richard Griesser, Kelsey R. Florek	2024-12-17
EPI_ISL_19617979	2024-11-11	North America	USA	XEC	Wisconsin State Laboratory of Hygiene Communicable Disease Division	Wisconsin State Laboratory of Hygiene Communicable Disease Division	Christopher R. Jossart, Eva Gunawan, Abigail C. Shockey, Alicia J. Mooney, Erika M. Hanson, Richard Griesser, Kelsey R. Florek	2024-12-17
EPI_ISL_19617980	2024-11-12	North America	USA	KP.3.1.1	Wisconsin State Laboratory of Hygiene Communicable Disease Division	Wisconsin State Laboratory of Hygiene Communicable Disease Division	Christopher R. Jossart, Eva Gunawan, Abigail C. Shockey, Alicia J. Mooney, Erika M. Hanson, Richard Griesser, Kelsey R. Florek	2024-12-17
EPI_ISL_19617981	2024-11-13	North America	USA	KP.3.1.1	Wisconsin State Laboratory of Hygiene Communicable Disease Division	Wisconsin State Laboratory of Hygiene Communicable Disease Division	Christopher R. Jossart, Eva Gunawan, Abigail C. Shockey, Alicia J. Mooney, Erika M. Hanson, Richard Griesser, Kelsey R. Florek	2024-12-17
EPI_ISL_19617982	2024-11-15	North America	USA	KP.3.1.1	Wisconsin State Laboratory of Hygiene Communicable Disease Division	Wisconsin State Laboratory of Hygiene Communicable Disease Division	Christopher R. Jossart, Eva Gunawan, Abigail C. Shockey, Alicia J. Mooney, Erika M. Hanson, Richard Griesser, Kelsey R. Florek	2024-12-17
EPI_ISL_19617983	2024-11-14	North America	USA	XDY	Wisconsin State Laboratory of Hygiene Communicable Disease Division	Wisconsin State Laboratory of Hygiene Communicable Disease Division	Christopher R. Jossart, Eva Gunawan, Abigail C. Shockey, Alicia J. Mooney, Erika M. Hanson, Richard Griesser, Kelsey R. Florek	2024-12-17
EPI_ISL_19617984	2024-11-16	North America	USA	MC.1	Wisconsin State Laboratory of Hygiene Communicable Disease Division	Wisconsin State Laboratory of Hygiene Communicable Disease Division	Christopher R. Jossart, Eva Gunawan, Abigail C. Shockey, Alicia J. Mooney, Erika M. Hanson, Richard Griesser, Kelsey R. Florek	2024-12-17
EPI_ISL_19617985	2024-11-17	North America	USA	LY.1	Wisconsin State Laboratory of Hygiene Communicable Disease Division	Wisconsin State Laboratory of Hygiene Communicable Disease Division	Christopher R. Jossart, Eva Gunawan, Abigail C. Shockey, Alicia J. Mooney, Erika M. Hanson, Richard Griesser, Kelsey R. Florek	2024-12-17
EPI_ISL_19617986	2024-11-16	North America	USA	MC.1	Wisconsin State Laboratory of Hygiene Communicable Disease Division	Wisconsin State Laboratory of Hygiene Communicable Disease Division	Christopher R. Jossart, Eva Gunawan, Abigail C. Shockey, Alicia J. Mooney, Erika M. Hanson, Richard Griesser, Kelsey R. Florek	2024-12-17
EPI_ISL_19617987	2024-11-18	North America	USA	XEC	Wisconsin State Laboratory of Hygiene Communicable Disease Division	Wisconsin State Laboratory of Hygiene Communicable Disease Division	Christopher R. Jossart, Eva Gunawan, Abigail C. Shockey, Alicia J. Mooney, Erika M. Hanson, Richard Griesser, Kelsey R. Florek	2024-12-17
EPI_ISL_19617988	2024-11-18	North America	USA	KP.3.1.1	Wisconsin State Laboratory of Hygiene Communicable Disease Division	Wisconsin State Laboratory of Hygiene Communicable Disease Division	Christopher R. Jossart, Eva Gunawan, Abigail C. Shockey, Alicia J. Mooney, Erika M. Hanson, Richard Griesser, Kelsey R. Florek	2024-12-17
EPI_ISL_19617989	2024-11-18	North America	USA	XEC	Wisconsin State Laboratory of Hygiene Communicable Disease Division	Wisconsin State Laboratory of Hygiene Communicable Disease Division	Christopher R. Jossart, Eva Gunawan, Abigail C. Shockey, Alicia J. Mooney, Erika M. Hanson, Richard Griesser, Kelsey R. Florek	2024-12-17
EPI_ISL_19617990	2024-11-19	North America	USA	KP.3.1.1	Wisconsin State Laboratory of Hygiene Communicable Disease Division	Wisconsin State Laboratory of Hygiene Communicable Disease Division	Christopher R. Jossart, Eva Gunawan, Abigail C. Shockey, Alicia J. Mooney, Erika M. Hanson, Richard Griesser, Kelsey R. Florek	2024-12-17
EPI_ISL_19617991	2024-11-20	North America	USA	KP.3.1.1	Wisconsin State Laboratory of Hygiene Communicable Disease Division	Wisconsin State Laboratory of Hygiene Communicable Disease Division	Christopher R. Jossart, Eva Gunawan, Abigail C. Shockey, Alicia J. Mooney, Erika M. Hanson, Richard Griesser, Kelsey R. Florek	2024-12-17
EPI_ISL_19617992	2024-11-19	North America	USA	JN.1.8	Wisconsin State Laboratory of Hygiene Communicable Disease Division	Wisconsin State Laboratory of Hygiene Communicable Disease Division	Christopher R. Jossart, Eva Gunawan, Abigail C. Shockey, Alicia J. Mooney, Erika M. Hanson, Richard Griesser, Kelsey R. Florek	2024-12-17
EPI_ISL_19617993	2024-11-18	North America	USA	MC.1	Wisconsin State Laboratory of Hygiene Communicable Disease Division	Wisconsin State Laboratory of Hygiene Communicable Disease Division	Christopher R. Jossart, Eva Gunawan, Abigail C. Shockey, Alicia J. Mooney, Erika M. Hanson, Richard Griesser, Kelsey R. Florek	2024-12-17
EPI_ISL_19617994	2024-11-20	North America	USA	MC.1	Wisconsin State Laboratory of Hygiene Communicable Disease Division	Wisconsin State Laboratory of Hygiene Communicable Disease Division	Christopher R. Jossart, Eva Gunawan, Abigail C. Shockey, Alicia J. Mooney, Erika M. Hanson, Richard Griesser, Kelsey R. Florek	2024-12-17
EPI_ISL_19617995	2024-11-19	North America	USA	XEC.1	Wisconsin State Laboratory of Hygiene Communicable Disease Division	Wisconsin State Laboratory of Hygiene Communicable Disease Division	Christopher R. Jossart, Eva Gunawan, Abigail C. Shockey, Alicia J. Mooney, Erika M. Hanson, Richard Griesser, Kelsey R. Florek	2024-12-17
EPI_ISL_19617996	2024-11-15	North America	USA	XEC	Wisconsin State Laboratory of Hygiene Communicable Disease Division	Wisconsin State Laboratory of Hygiene Communicable Disease Division	Christopher R. Jossart, Eva Gunawan, Abigail C. Shockey, Alicia J. Mooney, Erika M. Hanson, Richard Griesser, Kelsey R. Florek	2024-12-17
EPI_ISL_19617997	2024-11-20	North America	USA	XDY	Wisconsin State Laboratory of Hygiene Communicable Disease Division	Wisconsin State Laboratory of Hygiene Communicable Disease Division	Christopher R. Jossart, Eva Gunawan, Abigail C. Shockey, Alicia J. Mooney, Erika M. Hanson, Richard Griesser, Kelsey R. Florek	2024-12-17
EPI_ISL_19617998	2024-11-20	North America	USA	KP.3.1.1	Wisconsin State Laboratory of Hygiene Communicable Disease Division	Wisconsin State Laboratory of Hygiene Communicable Disease Division	Christopher R. Jossart, Eva Gunawan, Abigail C. Shockey, Alicia J. Mooney, Erika M. Hanson, Richard Griesser, Kelsey R. Florek	2024-12-17
EPI_ISL_19617999	2024-11-16	North America	USA	KP.3.1.1	Wisconsin State Laboratory of Hygiene Communicable Disease Division	Wisconsin State Laboratory of Hygiene Communicable Disease Division	Christopher R. Jossart, Eva Gunawan, Abigail C. Shockey, Alicia J. Mooney, Erika M. Hanson, Richard Griesser, Kelsey R. Florek	2024-12-17
EPI_ISL_19618000	2024-11-20	North America	USA	KP.3.1.1	Wisconsin State Laboratory of Hygiene Communicable Disease Division	Wisconsin State Laboratory of Hygiene Communicable Disease Division	Christopher R. Jossart, Eva Gunawan, Abigail C. Shockey, Alicia J. Mooney, Erika M. Hanson, Richard Griesser, Kelsey R. Florek	2024-12-17
EPI_ISL_19618001	2024-11-14	North America	USA	XEC	Wisconsin State Laboratory of Hygiene Communicable Disease Division	Wisconsin State Laboratory of Hygiene Communicable Disease Division	Christopher R. Jossart, Eva Gunawan, Abigail C. Shockey, Alicia J. Mooney, Erika M. Hanson, Richard Griesser, Kelsey R. Florek	2024-12-17
EPI_ISL_19618002	2024-11-19	North America	USA	KP.3.1.1	Wisconsin State Laboratory of Hygiene Communicable Disease Division	Wisconsin State Laboratory of Hygiene Communicable Disease Division	Christopher R. Jossart, Eva Gunawan, Abigail C. Shockey, Alicia J. Mooney, Erika M. Hanson, Richard Griesser, Kelsey R. Florek	2024-12-17
EPI_ISL_19618003	2024-11-16	North America	USA	MC.1	Wisconsin State Laboratory of Hygiene Communicable Disease Division	Wisconsin State Laboratory of Hygiene Communicable Disease Division	Christopher R. Jossart, Eva Gunawan, Abigail C. Shockey, Alicia J. Mooney, Erika M. Hanson, Richard Griesser, Kelsey R. Florek	2024-12-17
EPI_ISL_19618004	2024-11-16	North America	USA	MC.1	Wisconsin State Laboratory of Hygiene Communicable Disease Division	Wisconsin State Laboratory of Hygiene Communicable Disease Division	Christopher R. Jossart, Eva Gunawan, Abigail C. Shockey, Alicia J. Mooney, Erika M. Hanson, Richard Griesser, Kelsey R. Florek	2024-12-17
EPI_ISL_19618005	2024-11-14	North America	USA	XEC	Wisconsin State Laboratory of Hygiene Communicable Disease Division	Wisconsin State Laboratory of Hygiene Communicable Disease Division	Christopher R. Jossart, Eva Gunawan, Abigail C. Shockey, Alicia J. Mooney, Erika M. Hanson, Richard Griesser, Kelsey R. Florek	2024-12-17
EPI_ISL_19618006	2024-11-14	North America	USA	XEC	Wisconsin State Laboratory of Hygiene Communicable Disease Division	Wisconsin State Laboratory of Hygiene Communicable Disease Division	Christopher R. Jossart, Eva Gunawan, Abigail C. Shockey, Alicia J. Mooney, Erika M. Hanson, Richard Griesser, Kelsey R. Florek	2024-12-17
EPI_ISL_19618007	2024-11-20	North America	USA	KP.3.1.1	Wisconsin State Laboratory of Hygiene Communicable Disease Division	Wisconsin State Laboratory of Hygiene Communicable Disease Division	Christopher R. Jossart, Eva Gunawan, Abigail C. Shockey, Alicia J. Mooney, Erika M. Hanson, Richard Griesser, Kelsey R. Florek	2024-12-17
EPI_ISL_19618008	2024-11-16	North America	USA	KP.2.9	Wisconsin State Laboratory of Hygiene Communicable Disease Division	Wisconsin State Laboratory of Hygiene Communicable Disease Division	Christopher R. Jossart, Eva Gunawan, Abigail C. Shockey, Alicia J. Mooney, Erika M. Hanson, Richard Griesser, Kelsey R. Florek	2024-12-17
EPI_ISL_19618009	2024-11-17	North America	USA	KP.3.1.1	Wisconsin State Laboratory of Hygiene Communicable Disease Division	Wisconsin State Laboratory of Hygiene Communicable Disease Division	Christopher R. Jossart, Eva Gunawan, Abigail C. Shockey, Alicia J. Mooney, Erika M. Hanson, Richard Griesser, Kelsey R. Florek	2024-12-17
EPI_ISL_19618010	2024-11-14	North America	USA	KP.3.1.1	Wisconsin State Laboratory of Hygiene Communicable Disease Division	Wisconsin State Laboratory of Hygiene Communicable Disease Division	Christopher R. Jossart, Eva Gunawan, Abigail C. Shockey, Alicia J. Mooney, Erika M. Hanson, Richard Griesser, Kelsey R. Florek	2024-12-17
EPI_ISL_19618011	2024-11-21	North America	USA	XEC	Wisconsin State Laboratory of Hygiene Communicable Disease Division	Wisconsin State Laboratory of Hygiene Communicable Disease Division	Christopher R. Jossart, Eva Gunawan, Abigail C. Shockey, Alicia J. Mooney, Erika M. Hanson, Richard Griesser, Kelsey R. Florek	2024-12-17
EPI_ISL_19618012	2024-11-22	North America	USA	KP.3.2	Wisconsin State Laboratory of Hygiene Communicable Disease Division	Wisconsin State Laboratory of Hygiene Communicable Disease Division	Christopher R. Jossart, Eva Gunawan, Abigail C. Shockey, Alicia J. Mooney, Erika M. Hanson, Richard Griesser, Kelsey R. Florek	2024-12-17
EPI_ISL_19618013	2024-11-19	North America	USA	XEC	Wisconsin State Laboratory of Hygiene Communicable Disease Division	Wisconsin State Laboratory of Hygiene Communicable Disease Division	Christopher R. Jossart, Eva Gunawan, Abigail C. Shockey, Alicia J. Mooney, Erika M. Hanson, Richard Griesser, Kelsey R. Florek	2024-12-17
EPI_ISL_19618014	2024-11-22	North America	USA	KP.3.1.1	Wisconsin State Laboratory of Hygiene Communicable Disease Division	Wisconsin State Laboratory of Hygiene Communicable Disease Division	Christopher R. Jossart, Eva Gunawan, Abigail C. Shockey, Alicia J. Mooney, Erika M. Hanson, Richard Griesser, Kelsey R. Florek	2024-12-17
EPI_ISL_19618015	2024-11-22	North America	USA	XEC	Wisconsin State Laboratory of Hygiene Communicable Disease Division	Wisconsin State Laboratory of Hygiene Communicable Disease Division	Christopher R. Jossart, Eva Gunawan, Abigail C. Shockey, Alicia J. Mooney, Erika M. Hanson, Richard Griesser, Kelsey R. Florek	2024-12-17
EPI_ISL_19618016	2024-11-23	North America	USA	KP.3.1.1	Wisconsin State Laboratory of Hygiene Communicable Disease Division	Wisconsin State Laboratory of Hygiene Communicable Disease Division	Christopher R. Jossart, Eva Gunawan, Abigail C. Shockey, Alicia J. Mooney, Erika M. Hanson, Richard Griesser, Kelsey R. Florek	2024-12-17
EPI_ISL_19618017	2024-11-20	North America	USA	XEC	Wisconsin State Laboratory of Hygiene Communicable Disease Division	Wisconsin State Laboratory of Hygiene Communicable Disease Division	Christopher R. Jossart, Eva Gunawan, Abigail C. Shockey, Alicia J. Mooney, Erika M. Hanson, Richard Griesser, Kelsey R. Florek	2024-12-17
EPI_ISL_19618018	2024-11-19	North America	USA	KP.3.1.1	Wisconsin State Laboratory of Hygiene Communicable Disease Division	Wisconsin State Laboratory of Hygiene Communicable Disease Division	Christopher R. Jossart, Eva Gunawan, Abigail C. Shockey, Alicia J. Mooney, Erika M. Hanson, Richard Griesser, Kelsey R. Florek	2024-12-17
EPI_ISL_19618019	2024-11-24	North America	USA	KP.3.1.1	Wisconsin State Laboratory of Hygiene Communicable Disease Division	Wisconsin State Laboratory of Hygiene Communicable Disease Division	Christopher R. Jossart, Eva Gunawan, Abigail C. Shockey, Alicia J. Mooney, Erika M. Hanson, Richard Griesser, Kelsey R. Florek	2024-12-17
EPI_ISL_19618020	2024-11-23	North America	USA	KP.3.1.1	Wisconsin State Laboratory of Hygiene Communicable Disease Division	Wisconsin State Laboratory of Hygiene Communicable Disease Division	Christopher R. Jossart, Eva Gunawan, Abigail C. Shockey, Alicia J. Mooney, Erika M. Hanson, Richard Griesser, Kelsey R. Florek	2024-12-17
EPI_ISL_19618021	2024-11-24	North America	USA	XEC	Wisconsin State Laboratory of Hygiene Communicable Disease Division	Wisconsin State Laboratory of Hygiene Communicable Disease Division	Christopher R. Jossart, Eva Gunawan, Abigail C. Shockey, Alicia J. Mooney, Erika M. Hanson, Richard Griesser, Kelsey R. Florek	2024-12-17
EPI_ISL_19618022	2024-11-17	North America	USA	KP.3.1.1	Wisconsin State Laboratory of Hygiene Communicable Disease Division	Wisconsin State Laboratory of Hygiene Communicable Disease Division	Christopher R. Jossart, Eva Gunawan, Abigail C. Shockey, Alicia J. Mooney, Erika M. Hanson, Richard Griesser, Kelsey R. Florek	2024-12-17
EPI_ISL_19618023	2024-11-19	North America	USA	KP.3.1.1	Wisconsin State Laboratory of Hygiene Communicable Disease Division	Wisconsin State Laboratory of Hygiene Communicable Disease Division	Christopher R. Jossart, Eva Gunawan, Abigail C. Shockey, Alicia J. Mooney, Erika M. Hanson, Richard Griesser, Kelsey R. Florek	2024-12-17
EPI_ISL_19618024	2024-11-24	North America	USA	XEC	Wisconsin State Laboratory of Hygiene Communicable Disease Division	Wisconsin State Laboratory of Hygiene Communicable Disease Division	Christopher R. Jossart, Eva Gunawan, Abigail C. Shockey, Alicia J. Mooney, Erika M. Hanson, Richard Griesser, Kelsey R. Florek	2024-12-17
EPI_ISL_19618025	2024-11-25	North America	USA	KP.3.1.1	Wisconsin State Laboratory of Hygiene Communicable Disease Division	Wisconsin State Laboratory of Hygiene Communicable Disease Division	Christopher R. Jossart, Eva Gunawan, Abigail C. Shockey, Alicia J. Mooney, Erika M. Hanson, Richard Griesser, Kelsey R. Florek	2024-12-17
EPI_ISL_19618026	2024-11-20	North America	USA	XEC	Wisconsin State Laboratory of Hygiene Communicable Disease Division	Wisconsin State Laboratory of Hygiene Communicable Disease Division	Christopher R. Jossart, Eva Gunawan, Abigail C. Shockey, Alicia J. Mooney, Erika M. Hanson, Richard Griesser, Kelsey R. Florek	2024-12-17
EPI_ISL_19618027	2024-11-23	North America	USA	XEC	Wisconsin State Laboratory of Hygiene Communicable Disease Division	Wisconsin State Laboratory of Hygiene Communicable Disease Division	Christopher R. Jossart, Eva Gunawan, Abigail C. Shockey, Alicia J. Mooney, Erika M. Hanson, Richard Griesser, Kelsey R. Florek	2024-12-17
EPI_ISL_19618028	2024-11-22	North America	USA	KP.3.1.1	Wisconsin State Laboratory of Hygiene Communicable Disease Division	Wisconsin State Laboratory of Hygiene Communicable Disease Division	Christopher R. Jossart, Eva Gunawan, Abigail C. Shockey, Alicia J. Mooney, Erika M. Hanson, Richard Griesser, Kelsey R. Florek	2024-12-17
EPI_ISL_19618029	2024-11-21	North America	USA	XEC	Wisconsin State Laboratory of Hygiene Communicable Disease Division	Wisconsin State Laboratory of Hygiene Communicable Disease Division	Christopher R. Jossart, Eva Gunawan, Abigail C. Shockey, Alicia J. Mooney, Erika M. Hanson, Richard Griesser, Kelsey R. Florek	2024-12-17
EPI_ISL_19618030	2024-11-19	North America	USA	XEC	Wisconsin State Laboratory of Hygiene Communicable Disease Division	Wisconsin State Laboratory of Hygiene Communicable Disease Division	Christopher R. Jossart, Eva Gunawan, Abigail C. Shockey, Alicia J. Mooney, Erika M. Hanson, Richard Griesser, Kelsey R. Florek	2024-12-17
EPI_ISL_19618031	2024-11-23	North America	USA	KP.3.1.1	Wisconsin State Laboratory of Hygiene Communicable Disease Division	Wisconsin State Laboratory of Hygiene Communicable Disease Division	Christopher R. Jossart, Eva Gunawan, Abigail C. Shockey, Alicia J. Mooney, Erika M. Hanson, Richard Griesser, Kelsey R. Florek	2024-12-17
EPI_ISL_19618032	2024-11-18	North America	USA	XEC	Wisconsin State Laboratory of Hygiene Communicable Disease Division	Wisconsin State Laboratory of Hygiene Communicable Disease Division	Christopher R. Jossart, Eva Gunawan, Abigail C. Shockey, Alicia J. Mooney, Erika M. Hanson, Richard Griesser, Kelsey R. Florek	2024-12-17
EPI_ISL_19618033	2024-11-22	North America	USA	XEC	Wisconsin State Laboratory of Hygiene Communicable Disease Division	Wisconsin State Laboratory of Hygiene Communicable Disease Division	Christopher R. Jossart, Eva Gunawan, Abigail C. Shockey, Alicia J. Mooney, Erika M. Hanson, Richard Griesser, Kelsey R. Florek	2024-12-17
EPI_ISL_19618034	2024-11-21	North America	USA	KP.3.1.1	Wisconsin State Laboratory of Hygiene Communicable Disease Division	Wisconsin State Laboratory of Hygiene Communicable Disease Division	Christopher R. Jossart, Eva Gunawan, Abigail C. Shockey, Alicia J. Mooney, Erika M. Hanson, Richard Griesser, Kelsey R. Florek	2024-12-17
EPI_ISL_19618035	2024-11-18	North America	USA	XEC	Wisconsin State Laboratory of Hygiene Communicable Disease Division	Wisconsin State Laboratory of Hygiene Communicable Disease Division	Christopher R. Jossart, Eva Gunawan, Abigail C. Shockey, Alicia J. Mooney, Erika M. Hanson, Richard Griesser, Kelsey R. Florek	2024-12-17
EPI_ISL_19618036	2024-11-18	North America	USA	XEC	Wisconsin State Laboratory of Hygiene Communicable Disease Division	Wisconsin State Laboratory of Hygiene Communicable Disease Division	Christopher R. Jossart, Eva Gunawan, Abigail C. Shockey, Alicia J. Mooney, Erika M. Hanson, Richard Griesser, Kelsey R. Florek	2024-12-17
EPI_ISL_19618037	2024-11-18	North America	USA	XEC	Wisconsin State Laboratory of Hygiene Communicable Disease Division	Wisconsin State Laboratory of Hygiene Communicable Disease Division	Christopher R. Jossart, Eva Gunawan, Abigail C. Shockey, Alicia J. Mooney, Erika M. Hanson, Richard Griesser, Kelsey R. Florek	2024-12-17
EPI_ISL_19618038	2024-11-25	North America	USA	MC.1	Wisconsin State Laboratory of Hygiene Communicable Disease Division	Wisconsin State Laboratory of Hygiene Communicable Disease Division	Christopher R. Jossart, Eva Gunawan, Abigail C. Shockey, Alicia J. Mooney, Erika M. Hanson, Richard Griesser, Kelsey R. Florek	2024-12-17
EPI_ISL_19618039	2024-11-25	North America	USA	XEC	Wisconsin State Laboratory of Hygiene Communicable Disease Division	Wisconsin State Laboratory of Hygiene Communicable Disease Division	Christopher R. Jossart, Eva Gunawan, Abigail C. Shockey, Alicia J. Mooney, Erika M. Hanson, Richard Griesser, Kelsey R. Florek	2024-12-17
EPI_ISL_19618040	2024-11-25	North America	USA	MC.1	Wisconsin State Laboratory of Hygiene Communicable Disease Division	Wisconsin State Laboratory of Hygiene Communicable Disease Division	Christopher R. Jossart, Eva Gunawan, Abigail C. Shockey, Alicia J. Mooney, Erika M. Hanson, Richard Griesser, Kelsey R. Florek	2024-12-17
EPI_ISL_19618041	2024-11-24	North America	USA	XEC	Wisconsin State Laboratory of Hygiene Communicable Disease Division	Wisconsin State Laboratory of Hygiene Communicable Disease Division	Christopher R. Jossart, Eva Gunawan, Abigail C. Shockey, Alicia J. Mooney, Erika M. Hanson, Richard Griesser, Kelsey R. Florek	2024-12-17
EPI_ISL_19618042	2024-11-25	North America	USA	MB.1.1	Wisconsin State Laboratory of Hygiene Communicable Disease Division	Wisconsin State Laboratory of Hygiene Communicable Disease Division	Christopher R. Jossart, Eva Gunawan, Abigail C. Shockey, Alicia J. Mooney, Erika M. Hanson, Richard Griesser, Kelsey R. Florek	2024-12-17
EPI_ISL_19618043	2024-11-23	North America	USA	JN.1.18.6	Wisconsin State Laboratory of Hygiene Communicable Disease Division	Wisconsin State Laboratory of Hygiene Communicable Disease Division	Christopher R. Jossart, Eva Gunawan, Abigail C. Shockey, Alicia J. Mooney, Erika M. Hanson, Richard Griesser, Kelsey R. Florek	2024-12-17
EPI_ISL_19618044	2024-11-23	North America	USA	XEC	Wisconsin State Laboratory of Hygiene Communicable Disease Division	Wisconsin State Laboratory of Hygiene Communicable Disease Division	Christopher R. Jossart, Eva Gunawan, Abigail C. Shockey, Alicia J. Mooney, Erika M. Hanson, Richard Griesser, Kelsey R. Florek	2024-12-17
EPI_ISL_19618045	2024-11-23	North America	USA	XEC	Wisconsin State Laboratory of Hygiene Communicable Disease Division	Wisconsin State Laboratory of Hygiene Communicable Disease Division	Christopher R. Jossart, Eva Gunawan, Abigail C. Shockey, Alicia J. Mooney, Erika M. Hanson, Richard Griesser, Kelsey R. Florek	2024-12-17
EPI_ISL_19618046	2024-11-22	North America	USA	XEC	Wisconsin State Laboratory of Hygiene Communicable Disease Division	Wisconsin State Laboratory of Hygiene Communicable Disease Division	Christopher R. Jossart, Eva Gunawan, Abigail C. Shockey, Alicia J. Mooney, Erika M. Hanson, Richard Griesser, Kelsey R. Florek	2024-12-17
EPI_ISL_19618047	2024-11-22	North America	USA	XEC	Wisconsin State Laboratory of Hygiene Communicable Disease Division	Wisconsin State Laboratory of Hygiene Communicable Disease Division	Christopher R. Jossart, Eva Gunawan, Abigail C. Shockey, Alicia J. Mooney, Erika M. Hanson, Richard Griesser, Kelsey R. Florek	2024-12-17
EPI_ISL_19618048	2024-11-22	North America	USA	XEC	Wisconsin State Laboratory of Hygiene Communicable Disease Division	Wisconsin State Laboratory of Hygiene Communicable Disease Division	Christopher R. Jossart, Eva Gunawan, Abigail C. Shockey, Alicia J. Mooney, Erika M. Hanson, Richard Griesser, Kelsey R. Florek	2024-12-17
EPI_ISL_19618049	2024-11-20	North America	USA	MC.1	Wisconsin State Laboratory of Hygiene Communicable Disease Division	Wisconsin State Laboratory of Hygiene Communicable Disease Division	Christopher R. Jossart, Eva Gunawan, Abigail C. Shockey, Alicia J. Mooney, Erika M. Hanson, Richard Griesser, Kelsey R. Florek	2024-12-17
EPI_ISL_19618050	2024-11-21	North America	USA	MC.1	Wisconsin State Laboratory of Hygiene Communicable Disease Division	Wisconsin State Laboratory of Hygiene Communicable Disease Division	Christopher R. Jossart, Eva Gunawan, Abigail C. Shockey, Alicia J. Mooney, Erika M. Hanson, Richard Griesser, Kelsey R. Florek	2024-12-17
EPI_ISL_19618442	2024-10-01	North America	USA	JN.1.40	Wisconsin State Laboratory of Hygiene Communicable Disease Division	Wisconsin State Laboratory of Hygiene Communicable Disease Division	Christopher R. Jossart, Eva Gunawan, Abigail C. Shockey, Alicia J. Mooney, Erika M. Hanson, Richard Griesser, Kelsey R. Florek	2024-12-17
EPI_ISL_19618455	2024-11-04	North America	USA	KP.3.3.2	Arizona State Public Health Laboratory	Arizona State Public Health Laboratory	Alice Chow, Drew Francis, Alexis Emerson, Jacob Zidek, Santana Mendoza, Wittnee Estes, Matthew Contursi, Victor Waddell, Kathryn Fitzpatrick	2024-12-17
EPI_ISL_19619033	2024-11-26	North America	USA	KP.3.1.1	South Dakota Public Health Laboratory	South Dakota Public Health Laboratory	Chris Carlson	2024-12-17
EPI_ISL_19616643	2024-11-30	North America	USA	KP.3.1.1	Colorado Department of Public Health and Environment	Colorado Department of Public Health and Environment	Laura Bankers, Molly C. Hetherington-Rauth, Alexandria Rossheim, Arianna Smith, Sam Baird, Daniel Polanco, Aishwarya Mahale, Christian Saluta, Irin Paul, Shannon R. Matzinger, Emily A. Travanty	2024-12-18
EPI_ISL_19616644	2024-11-30	North America	USA	JN.1.18.6	Colorado Department of Public Health and Environment	Colorado Department of Public Health and Environment	Laura Bankers, Molly C. Hetherington-Rauth, Alexandria Rossheim, Arianna Smith, Sam Baird, Daniel Polanco, Aishwarya Mahale, Christian Saluta, Irin Paul, Shannon R. Matzinger, Emily A. Travanty	2024-12-18
EPI_ISL_19616645	2024-12-01	North America	USA	XEC	Colorado Department of Public Health and Environment	Colorado Department of Public Health and Environment	Laura Bankers, Molly C. Hetherington-Rauth, Alexandria Rossheim, Arianna Smith, Sam Baird, Daniel Polanco, Aishwarya Mahale, Christian Saluta, Irin Paul, Shannon R. Matzinger, Emily A. Travanty	2024-12-18
EPI_ISL_19616646	2024-11-20	North America	USA	JN.1.16	Colorado Department of Public Health and Environment	Colorado Department of Public Health and Environment	Laura Bankers, Molly C. Hetherington-Rauth, Alexandria Rossheim, Arianna Smith, Sam Baird, Daniel Polanco, Aishwarya Mahale, Christian Saluta, Irin Paul, Shannon R. Matzinger, Emily A. Travanty	2024-12-18
EPI_ISL_19616647	2024-12-02	North America	USA	XEC	Colorado Department of Public Health and Environment	Colorado Department of Public Health and Environment	Laura Bankers, Molly C. Hetherington-Rauth, Alexandria Rossheim, Arianna Smith, Sam Baird, Daniel Polanco, Aishwarya Mahale, Christian Saluta, Irin Paul, Shannon R. Matzinger, Emily A. Travanty	2024-12-18
EPI_ISL_19616648	2024-11-26	North America	USA	XEC	Colorado Department of Public Health and Environment	Colorado Department of Public Health and Environment	Laura Bankers, Molly C. Hetherington-Rauth, Alexandria Rossheim, Arianna Smith, Sam Baird, Daniel Polanco, Aishwarya Mahale, Christian Saluta, Irin Paul, Shannon R. Matzinger, Emily A. Travanty	2024-12-18
EPI_ISL_19616649	2024-12-03	North America	USA	KP.3.1	Colorado Department of Public Health and Environment	Colorado Department of Public Health and Environment	Laura Bankers, Molly C. Hetherington-Rauth, Alexandria Rossheim, Arianna Smith, Sam Baird, Daniel Polanco, Aishwarya Mahale, Christian Saluta, Irin Paul, Shannon R. Matzinger, Emily A. Travanty	2024-12-18
EPI_ISL_19616650	2024-12-02	North America	USA	XEC	Colorado Department of Public Health and Environment	Colorado Department of Public Health and Environment	Laura Bankers, Molly C. Hetherington-Rauth, Alexandria Rossheim, Arianna Smith, Sam Baird, Daniel Polanco, Aishwarya Mahale, Christian Saluta, Irin Paul, Shannon R. Matzinger, Emily A. Travanty	2024-12-18
EPI_ISL_19616651	2024-12-02	North America	USA	KP.3.1	Colorado Department of Public Health and Environment	Colorado Department of Public Health and Environment	Laura Bankers, Molly C. Hetherington-Rauth, Alexandria Rossheim, Arianna Smith, Sam Baird, Daniel Polanco, Aishwarya Mahale, Christian Saluta, Irin Paul, Shannon R. Matzinger, Emily A. Travanty	2024-12-18
EPI_ISL_19616652	2024-11-30	North America	USA	XEC	Colorado Department of Public Health and Environment	Colorado Department of Public Health and Environment	Laura Bankers, Molly C. Hetherington-Rauth, Alexandria Rossheim, Arianna Smith, Sam Baird, Daniel Polanco, Aishwarya Mahale, Christian Saluta, Irin Paul, Shannon R. Matzinger, Emily A. Travanty	2024-12-18
EPI_ISL_19616653	2024-12-01	North America	USA	XEC	Colorado Department of Public Health and Environment	Colorado Department of Public Health and Environment	Laura Bankers, Molly C. Hetherington-Rauth, Alexandria Rossheim, Arianna Smith, Sam Baird, Daniel Polanco, Aishwarya Mahale, Christian Saluta, Irin Paul, Shannon R. Matzinger, Emily A. Travanty	2024-12-18
EPI_ISL_19616654	2024-11-29	North America	USA	XEC	Colorado Department of Public Health and Environment	Colorado Department of Public Health and Environment	Laura Bankers, Molly C. Hetherington-Rauth, Alexandria Rossheim, Arianna Smith, Sam Baird, Daniel Polanco, Aishwarya Mahale, Christian Saluta, Irin Paul, Shannon R. Matzinger, Emily A. Travanty	2024-12-18
EPI_ISL_19616655	2024-11-29	North America	USA	XEC	Colorado Department of Public Health and Environment	Colorado Department of Public Health and Environment	Laura Bankers, Molly C. Hetherington-Rauth, Alexandria Rossheim, Arianna Smith, Sam Baird, Daniel Polanco, Aishwarya Mahale, Christian Saluta, Irin Paul, Shannon R. Matzinger, Emily A. Travanty	2024-12-18
EPI_ISL_19616656	2024-12-02	North America	USA	KP.3.1	Colorado Department of Public Health and Environment	Colorado Department of Public Health and Environment	Laura Bankers, Molly C. Hetherington-Rauth, Alexandria Rossheim, Arianna Smith, Sam Baird, Daniel Polanco, Aishwarya Mahale, Christian Saluta, Irin Paul, Shannon R. Matzinger, Emily A. Travanty	2024-12-18
EPI_ISL_19616657	2024-12-02	North America	USA	KP.3.2	Colorado Department of Public Health and Environment	Colorado Department of Public Health and Environment	Laura Bankers, Molly C. Hetherington-Rauth, Alexandria Rossheim, Arianna Smith, Sam Baird, Daniel Polanco, Aishwarya Mahale, Christian Saluta, Irin Paul, Shannon R. Matzinger, Emily A. Travanty	2024-12-18
EPI_ISL_19616658	2024-12-02	North America	USA	KP.1.1.3	Colorado Department of Public Health and Environment	Colorado Department of Public Health and Environment	Laura Bankers, Molly C. Hetherington-Rauth, Alexandria Rossheim, Arianna Smith, Sam Baird, Daniel Polanco, Aishwarya Mahale, Christian Saluta, Irin Paul, Shannon R. Matzinger, Emily A. Travanty	2024-12-18
EPI_ISL_19616659	2024-12-02	North America	USA	XEC	Colorado Department of Public Health and Environment	Colorado Department of Public Health and Environment	Laura Bankers, Molly C. Hetherington-Rauth, Alexandria Rossheim, Arianna Smith, Sam Baird, Daniel Polanco, Aishwarya Mahale, Christian Saluta, Irin Paul, Shannon R. Matzinger, Emily A. Travanty	2024-12-18
EPI_ISL_19616660	2024-12-02	North America	USA	KP.3.1	Colorado Department of Public Health and Environment	Colorado Department of Public Health and Environment	Laura Bankers, Molly C. Hetherington-Rauth, Alexandria Rossheim, Arianna Smith, Sam Baird, Daniel Polanco, Aishwarya Mahale, Christian Saluta, Irin Paul, Shannon R. Matzinger, Emily A. Travanty	2024-12-18
EPI_ISL_19616661	2024-12-02	North America	USA	KP.3.1	Colorado Department of Public Health and Environment	Colorado Department of Public Health and Environment	Laura Bankers, Molly C. Hetherington-Rauth, Alexandria Rossheim, Arianna Smith, Sam Baird, Daniel Polanco, Aishwarya Mahale, Christian Saluta, Irin Paul, Shannon R. Matzinger, Emily A. Travanty	2024-12-18
EPI_ISL_19616662	2024-12-02	North America	USA	JN.1.18.6	Colorado Department of Public Health and Environment	Colorado Department of Public Health and Environment	Laura Bankers, Molly C. Hetherington-Rauth, Alexandria Rossheim, Arianna Smith, Sam Baird, Daniel Polanco, Aishwarya Mahale, Christian Saluta, Irin Paul, Shannon R. Matzinger, Emily A. Travanty	2024-12-18
EPI_ISL_19616663	2024-12-01	North America	USA	XEC	Colorado Department of Public Health and Environment	Colorado Department of Public Health and Environment	Laura Bankers, Molly C. Hetherington-Rauth, Alexandria Rossheim, Arianna Smith, Sam Baird, Daniel Polanco, Aishwarya Mahale, Christian Saluta, Irin Paul, Shannon R. Matzinger, Emily A. Travanty	2024-12-18
EPI_ISL_19616664	2024-12-03	North America	USA	KP.3.1	Colorado Department of Public Health and Environment	Colorado Department of Public Health and Environment	Laura Bankers, Molly C. Hetherington-Rauth, Alexandria Rossheim, Arianna Smith, Sam Baird, Daniel Polanco, Aishwarya Mahale, Christian Saluta, Irin Paul, Shannon R. Matzinger, Emily A. Travanty	2024-12-18
EPI_ISL_19616665	2024-11-30	North America	USA	XEC	Colorado Department of Public Health and Environment	Colorado Department of Public Health and Environment	Laura Bankers, Molly C. Hetherington-Rauth, Alexandria Rossheim, Arianna Smith, Sam Baird, Daniel Polanco, Aishwarya Mahale, Christian Saluta, Irin Paul, Shannon R. Matzinger, Emily A. Travanty	2024-12-18
EPI_ISL_19616666	2024-11-30	North America	USA	XEC	Colorado Department of Public Health and Environment	Colorado Department of Public Health and Environment	Laura Bankers, Molly C. Hetherington-Rauth, Alexandria Rossheim, Arianna Smith, Sam Baird, Daniel Polanco, Aishwarya Mahale, Christian Saluta, Irin Paul, Shannon R. Matzinger, Emily A. Travanty	2024-12-18
EPI_ISL_19616667	2024-12-01	North America	USA	KP.3.1	Colorado Department of Public Health and Environment	Colorado Department of Public Health and Environment	Laura Bankers, Molly C. Hetherington-Rauth, Alexandria Rossheim, Arianna Smith, Sam Baird, Daniel Polanco, Aishwarya Mahale, Christian Saluta, Irin Paul, Shannon R. Matzinger, Emily A. Travanty	2024-12-18
EPI_ISL_19616668	2024-11-30	North America	USA	KP.3.1	Colorado Department of Public Health and Environment	Colorado Department of Public Health and Environment	Laura Bankers, Molly C. Hetherington-Rauth, Alexandria Rossheim, Arianna Smith, Sam Baird, Daniel Polanco, Aishwarya Mahale, Christian Saluta, Irin Paul, Shannon R. Matzinger, Emily A. Travanty	2024-12-18
EPI_ISL_19616669	2024-11-30	North America	USA	XEC	Colorado Department of Public Health and Environment	Colorado Department of Public Health and Environment	Laura Bankers, Molly C. Hetherington-Rauth, Alexandria Rossheim, Arianna Smith, Sam Baird, Daniel Polanco, Aishwarya Mahale, Christian Saluta, Irin Paul, Shannon R. Matzinger, Emily A. Travanty	2024-12-18
EPI_ISL_19616670	2024-11-25	North America	USA	XEC	Colorado Department of Public Health and Environment	Colorado Department of Public Health and Environment	Laura Bankers, Molly C. Hetherington-Rauth, Alexandria Rossheim, Arianna Smith, Sam Baird, Daniel Polanco, Aishwarya Mahale, Christian Saluta, Irin Paul, Shannon R. Matzinger, Emily A. Travanty	2024-12-18
EPI_ISL_19616671	2024-11-30	North America	USA	KP.3.1	Colorado Department of Public Health and Environment	Colorado Department of Public Health and Environment	Laura Bankers, Molly C. Hetherington-Rauth, Alexandria Rossheim, Arianna Smith, Sam Baird, Daniel Polanco, Aishwarya Mahale, Christian Saluta, Irin Paul, Shannon R. Matzinger, Emily A. Travanty	2024-12-18
EPI_ISL_19616672	2024-11-28	North America	USA	XEC	Colorado Department of Public Health and Environment	Colorado Department of Public Health and Environment	Laura Bankers, Molly C. Hetherington-Rauth, Alexandria Rossheim, Arianna Smith, Sam Baird, Daniel Polanco, Aishwarya Mahale, Christian Saluta, Irin Paul, Shannon R. Matzinger, Emily A. Travanty	2024-12-18
EPI_ISL_19616673	2024-11-30	North America	USA	KP.3.1	Colorado Department of Public Health and Environment	Colorado Department of Public Health and Environment	Laura Bankers, Molly C. Hetherington-Rauth, Alexandria Rossheim, Arianna Smith, Sam Baird, Daniel Polanco, Aishwarya Mahale, Christian Saluta, Irin Paul, Shannon R. Matzinger, Emily A. Travanty	2024-12-18
EPI_ISL_19616674	2024-11-29	North America	USA	JN.1.16	Colorado Department of Public Health and Environment	Colorado Department of Public Health and Environment	Laura Bankers, Molly C. Hetherington-Rauth, Alexandria Rossheim, Arianna Smith, Sam Baird, Daniel Polanco, Aishwarya Mahale, Christian Saluta, Irin Paul, Shannon R. Matzinger, Emily A. Travanty	2024-12-18
EPI_ISL_19616675	2024-11-25	North America	USA	KP.3.1	Colorado Department of Public Health and Environment	Colorado Department of Public Health and Environment	Laura Bankers, Molly C. Hetherington-Rauth, Alexandria Rossheim, Arianna Smith, Sam Baird, Daniel Polanco, Aishwarya Mahale, Christian Saluta, Irin Paul, Shannon R. Matzinger, Emily A. Travanty	2024-12-18
EPI_ISL_19616676	2024-11-26	North America	USA	KP.3.1	Colorado Department of Public Health and Environment	Colorado Department of Public Health and Environment	Laura Bankers, Molly C. Hetherington-Rauth, Alexandria Rossheim, Arianna Smith, Sam Baird, Daniel Polanco, Aishwarya Mahale, Christian Saluta, Irin Paul, Shannon R. Matzinger, Emily A. Travanty	2024-12-18
EPI_ISL_19616677	2024-12-01	North America	USA	KP.3.1	Colorado Department of Public Health and Environment	Colorado Department of Public Health and Environment	Laura Bankers, Molly C. Hetherington-Rauth, Alexandria Rossheim, Arianna Smith, Sam Baird, Daniel Polanco, Aishwarya Mahale, Christian Saluta, Irin Paul, Shannon R. Matzinger, Emily A. Travanty	2024-12-18
EPI_ISL_19616678	2024-12-01	North America	USA	JN.1.18.6	Colorado Department of Public Health and Environment	Colorado Department of Public Health and Environment	Laura Bankers, Molly C. Hetherington-Rauth, Alexandria Rossheim, Arianna Smith, Sam Baird, Daniel Polanco, Aishwarya Mahale, Christian Saluta, Irin Paul, Shannon R. Matzinger, Emily A. Travanty	2024-12-18
EPI_ISL_19616679	2024-11-29	North America	USA	JN.1.18.6	Colorado Department of Public Health and Environment	Colorado Department of Public Health and Environment	Laura Bankers, Molly C. Hetherington-Rauth, Alexandria Rossheim, Arianna Smith, Sam Baird, Daniel Polanco, Aishwarya Mahale, Christian Saluta, Irin Paul, Shannon R. Matzinger, Emily A. Travanty	2024-12-18
EPI_ISL_19616680	2024-11-29	North America	USA	XEC	Colorado Department of Public Health and Environment	Colorado Department of Public Health and Environment	Laura Bankers, Molly C. Hetherington-Rauth, Alexandria Rossheim, Arianna Smith, Sam Baird, Daniel Polanco, Aishwarya Mahale, Christian Saluta, Irin Paul, Shannon R. Matzinger, Emily A. Travanty	2024-12-18
EPI_ISL_19616681	2024-12-01	North America	USA	KP.3.1.1	Colorado Department of Public Health and Environment	Colorado Department of Public Health and Environment	Laura Bankers, Molly C. Hetherington-Rauth, Alexandria Rossheim, Arianna Smith, Sam Baird, Daniel Polanco, Aishwarya Mahale, Christian Saluta, Irin Paul, Shannon R. Matzinger, Emily A. Travanty	2024-12-18
EPI_ISL_19616682	2024-12-02	North America	USA	XEC	Colorado Department of Public Health and Environment	Colorado Department of Public Health and Environment	Laura Bankers, Molly C. Hetherington-Rauth, Alexandria Rossheim, Arianna Smith, Sam Baird, Daniel Polanco, Aishwarya Mahale, Christian Saluta, Irin Paul, Shannon R. Matzinger, Emily A. Travanty	2024-12-18
EPI_ISL_19616683	2024-12-01	North America	USA	XEC	Colorado Department of Public Health and Environment	Colorado Department of Public Health and Environment	Laura Bankers, Molly C. Hetherington-Rauth, Alexandria Rossheim, Arianna Smith, Sam Baird, Daniel Polanco, Aishwarya Mahale, Christian Saluta, Irin Paul, Shannon R. Matzinger, Emily A. Travanty	2024-12-18
EPI_ISL_19616684	2024-12-02	North America	USA	JN.1.18.6	Colorado Department of Public Health and Environment	Colorado Department of Public Health and Environment	Laura Bankers, Molly C. Hetherington-Rauth, Alexandria Rossheim, Arianna Smith, Sam Baird, Daniel Polanco, Aishwarya Mahale, Christian Saluta, Irin Paul, Shannon R. Matzinger, Emily A. Travanty	2024-12-18
EPI_ISL_19616685	2024-12-02	North America	USA	KP.3.1	Colorado Department of Public Health and Environment	Colorado Department of Public Health and Environment	Laura Bankers, Molly C. Hetherington-Rauth, Alexandria Rossheim, Arianna Smith, Sam Baird, Daniel Polanco, Aishwarya Mahale, Christian Saluta, Irin Paul, Shannon R. Matzinger, Emily A. Travanty	2024-12-18
EPI_ISL_19616686	2024-12-03	North America	USA	XEC	Colorado Department of Public Health and Environment	Colorado Department of Public Health and Environment	Laura Bankers, Molly C. Hetherington-Rauth, Alexandria Rossheim, Arianna Smith, Sam Baird, Daniel Polanco, Aishwarya Mahale, Christian Saluta, Irin Paul, Shannon R. Matzinger, Emily A. Travanty	2024-12-18
EPI_ISL_19616687	2024-11-27	North America	USA	XEC	Colorado Department of Public Health and Environment	Colorado Department of Public Health and Environment	Laura Bankers, Molly C. Hetherington-Rauth, Alexandria Rossheim, Arianna Smith, Sam Baird, Daniel Polanco, Aishwarya Mahale, Christian Saluta, Irin Paul, Shannon R. Matzinger, Emily A. Travanty	2024-12-18
EPI_ISL_19616688	2024-11-28	North America	USA	XEC	Colorado Department of Public Health and Environment	Colorado Department of Public Health and Environment	Laura Bankers, Molly C. Hetherington-Rauth, Alexandria Rossheim, Arianna Smith, Sam Baird, Daniel Polanco, Aishwarya Mahale, Christian Saluta, Irin Paul, Shannon R. Matzinger, Emily A. Travanty	2024-12-18
EPI_ISL_19616689	2024-11-28	North America	USA	KP.3.1	Colorado Department of Public Health and Environment	Colorado Department of Public Health and Environment	Laura Bankers, Molly C. Hetherington-Rauth, Alexandria Rossheim, Arianna Smith, Sam Baird, Daniel Polanco, Aishwarya Mahale, Christian Saluta, Irin Paul, Shannon R. Matzinger, Emily A. Travanty	2024-12-18
EPI_ISL_19616690	2024-11-30	North America	USA	XEC	Colorado Department of Public Health and Environment	Colorado Department of Public Health and Environment	Laura Bankers, Molly C. Hetherington-Rauth, Alexandria Rossheim, Arianna Smith, Sam Baird, Daniel Polanco, Aishwarya Mahale, Christian Saluta, Irin Paul, Shannon R. Matzinger, Emily A. Travanty	2024-12-18
EPI_ISL_19616691	2024-12-02	North America	USA	XEC	Colorado Department of Public Health and Environment	Colorado Department of Public Health and Environment	Laura Bankers, Molly C. Hetherington-Rauth, Alexandria Rossheim, Arianna Smith, Sam Baird, Daniel Polanco, Aishwarya Mahale, Christian Saluta, Irin Paul, Shannon R. Matzinger, Emily A. Travanty	2024-12-18
EPI_ISL_19616692	2024-12-02	North America	USA	KP.3.1	Colorado Department of Public Health and Environment	Colorado Department of Public Health and Environment	Laura Bankers, Molly C. Hetherington-Rauth, Alexandria Rossheim, Arianna Smith, Sam Baird, Daniel Polanco, Aishwarya Mahale, Christian Saluta, Irin Paul, Shannon R. Matzinger, Emily A. Travanty	2024-12-18
EPI_ISL_19616693	2024-12-02	North America	USA	JN.1.18.6	Colorado Department of Public Health and Environment	Colorado Department of Public Health and Environment	Laura Bankers, Molly C. Hetherington-Rauth, Alexandria Rossheim, Arianna Smith, Sam Baird, Daniel Polanco, Aishwarya Mahale, Christian Saluta, Irin Paul, Shannon R. Matzinger, Emily A. Travanty	2024-12-18
EPI_ISL_19616694	2024-12-03	North America	USA	XEC	Colorado Department of Public Health and Environment	Colorado Department of Public Health and Environment	Laura Bankers, Molly C. Hetherington-Rauth, Alexandria Rossheim, Arianna Smith, Sam Baird, Daniel Polanco, Aishwarya Mahale, Christian Saluta, Irin Paul, Shannon R. Matzinger, Emily A. Travanty	2024-12-18
EPI_ISL_19616695	2024-12-03	North America	USA	KP.3.1	Colorado Department of Public Health and Environment	Colorado Department of Public Health and Environment	Laura Bankers, Molly C. Hetherington-Rauth, Alexandria Rossheim, Arianna Smith, Sam Baird, Daniel Polanco, Aishwarya Mahale, Christian Saluta, Irin Paul, Shannon R. Matzinger, Emily A. Travanty	2024-12-18
EPI_ISL_19616696	2024-12-04	North America	USA	KP.3.1.1	Colorado Department of Public Health and Environment	Colorado Department of Public Health and Environment	Laura Bankers, Molly C. Hetherington-Rauth, Alexandria Rossheim, Arianna Smith, Sam Baird, Daniel Polanco, Aishwarya Mahale, Christian Saluta, Irin Paul, Shannon R. Matzinger, Emily A. Travanty	2024-12-18
EPI_ISL_19616697	2024-12-03	North America	USA	KP.3.1.1	Colorado Department of Public Health and Environment	Colorado Department of Public Health and Environment	Laura Bankers, Molly C. Hetherington-Rauth, Alexandria Rossheim, Arianna Smith, Sam Baird, Daniel Polanco, Aishwarya Mahale, Christian Saluta, Irin Paul, Shannon R. Matzinger, Emily A. Travanty	2024-12-18
EPI_ISL_19616698	2024-12-05	North America	USA	KP.3.1	Colorado Department of Public Health and Environment	Colorado Department of Public Health and Environment	Laura Bankers, Molly C. Hetherington-Rauth, Alexandria Rossheim, Arianna Smith, Sam Baird, Daniel Polanco, Aishwarya Mahale, Christian Saluta, Irin Paul, Shannon R. Matzinger, Emily A. Travanty	2024-12-18
EPI_ISL_19616699	2024-11-27	North America	USA	KP.3.1	Colorado Department of Public Health and Environment	Colorado Department of Public Health and Environment	Laura Bankers, Molly C. Hetherington-Rauth, Alexandria Rossheim, Arianna Smith, Sam Baird, Daniel Polanco, Aishwarya Mahale, Christian Saluta, Irin Paul, Shannon R. Matzinger, Emily A. Travanty	2024-12-18
EPI_ISL_19616700	2024-11-28	North America	USA	XEC	Colorado Department of Public Health and Environment	Colorado Department of Public Health and Environment	Laura Bankers, Molly C. Hetherington-Rauth, Alexandria Rossheim, Arianna Smith, Sam Baird, Daniel Polanco, Aishwarya Mahale, Christian Saluta, Irin Paul, Shannon R. Matzinger, Emily A. Travanty	2024-12-18
EPI_ISL_19616701	2024-12-03	North America	USA	JN.1.18.6	Colorado Department of Public Health and Environment	Colorado Department of Public Health and Environment	Laura Bankers, Molly C. Hetherington-Rauth, Alexandria Rossheim, Arianna Smith, Sam Baird, Daniel Polanco, Aishwarya Mahale, Christian Saluta, Irin Paul, Shannon R. Matzinger, Emily A. Travanty	2024-12-18
EPI_ISL_19616702	2024-12-03	North America	USA	KP.3.1	Colorado Department of Public Health and Environment	Colorado Department of Public Health and Environment	Laura Bankers, Molly C. Hetherington-Rauth, Alexandria Rossheim, Arianna Smith, Sam Baird, Daniel Polanco, Aishwarya Mahale, Christian Saluta, Irin Paul, Shannon R. Matzinger, Emily A. Travanty	2024-12-18
EPI_ISL_19616703	2024-12-03	North America	USA	XEC	Colorado Department of Public Health and Environment	Colorado Department of Public Health and Environment	Laura Bankers, Molly C. Hetherington-Rauth, Alexandria Rossheim, Arianna Smith, Sam Baird, Daniel Polanco, Aishwarya Mahale, Christian Saluta, Irin Paul, Shannon R. Matzinger, Emily A. Travanty	2024-12-18
EPI_ISL_19616704	2024-12-03	North America	USA	XEC	Colorado Department of Public Health and Environment	Colorado Department of Public Health and Environment	Laura Bankers, Molly C. Hetherington-Rauth, Alexandria Rossheim, Arianna Smith, Sam Baird, Daniel Polanco, Aishwarya Mahale, Christian Saluta, Irin Paul, Shannon R. Matzinger, Emily A. Travanty	2024-12-18
EPI_ISL_19616705	2024-12-03	North America	USA	XEC	Colorado Department of Public Health and Environment	Colorado Department of Public Health and Environment	Laura Bankers, Molly C. Hetherington-Rauth, Alexandria Rossheim, Arianna Smith, Sam Baird, Daniel Polanco, Aishwarya Mahale, Christian Saluta, Irin Paul, Shannon R. Matzinger, Emily A. Travanty	2024-12-18
EPI_ISL_19616706	2024-12-03	North America	USA	KP.3.1	Colorado Department of Public Health and Environment	Colorado Department of Public Health and Environment	Laura Bankers, Molly C. Hetherington-Rauth, Alexandria Rossheim, Arianna Smith, Sam Baird, Daniel Polanco, Aishwarya Mahale, Christian Saluta, Irin Paul, Shannon R. Matzinger, Emily A. Travanty	2024-12-18
EPI_ISL_19616707	2024-12-04	North America	USA	XEC	Colorado Department of Public Health and Environment	Colorado Department of Public Health and Environment	Laura Bankers, Molly C. Hetherington-Rauth, Alexandria Rossheim, Arianna Smith, Sam Baird, Daniel Polanco, Aishwarya Mahale, Christian Saluta, Irin Paul, Shannon R. Matzinger, Emily A. Travanty	2024-12-18
EPI_ISL_19616708	2024-12-03	North America	USA	KP.3.1	Colorado Department of Public Health and Environment	Colorado Department of Public Health and Environment	Laura Bankers, Molly C. Hetherington-Rauth, Alexandria Rossheim, Arianna Smith, Sam Baird, Daniel Polanco, Aishwarya Mahale, Christian Saluta, Irin Paul, Shannon R. Matzinger, Emily A. Travanty	2024-12-18
EPI_ISL_19616709	2024-12-04	North America	USA	KP.3.1.1	Colorado Department of Public Health and Environment	Colorado Department of Public Health and Environment	Laura Bankers, Molly C. Hetherington-Rauth, Alexandria Rossheim, Arianna Smith, Sam Baird, Daniel Polanco, Aishwarya Mahale, Christian Saluta, Irin Paul, Shannon R. Matzinger, Emily A. Travanty	2024-12-18
EPI_ISL_19616710	2024-12-03	North America	USA	JN.1.18.6	Colorado Department of Public Health and Environment	Colorado Department of Public Health and Environment	Laura Bankers, Molly C. Hetherington-Rauth, Alexandria Rossheim, Arianna Smith, Sam Baird, Daniel Polanco, Aishwarya Mahale, Christian Saluta, Irin Paul, Shannon R. Matzinger, Emily A. Travanty	2024-12-18
EPI_ISL_19616711	2024-12-03	North America	USA	KP.3.1	Colorado Department of Public Health and Environment	Colorado Department of Public Health and Environment	Laura Bankers, Molly C. Hetherington-Rauth, Alexandria Rossheim, Arianna Smith, Sam Baird, Daniel Polanco, Aishwarya Mahale, Christian Saluta, Irin Paul, Shannon R. Matzinger, Emily A. Travanty	2024-12-18
EPI_ISL_19616712	2024-12-03	North America	USA	XEC	Colorado Department of Public Health and Environment	Colorado Department of Public Health and Environment	Laura Bankers, Molly C. Hetherington-Rauth, Alexandria Rossheim, Arianna Smith, Sam Baird, Daniel Polanco, Aishwarya Mahale, Christian Saluta, Irin Paul, Shannon R. Matzinger, Emily A. Travanty	2024-12-18
EPI_ISL_19616713	2024-11-29	North America	USA	KP.3.1.1	Colorado Department of Public Health and Environment	Colorado Department of Public Health and Environment	Laura Bankers, Molly C. Hetherington-Rauth, Alexandria Rossheim, Arianna Smith, Sam Baird, Daniel Polanco, Aishwarya Mahale, Christian Saluta, Irin Paul, Shannon R. Matzinger, Emily A. Travanty	2024-12-18
EPI_ISL_19616714	2024-11-22	North America	USA	XEC	Colorado Department of Public Health and Environment	Colorado Department of Public Health and Environment	Laura Bankers, Molly C. Hetherington-Rauth, Alexandria Rossheim, Arianna Smith, Sam Baird, Daniel Polanco, Aishwarya Mahale, Christian Saluta, Irin Paul, Shannon R. Matzinger, Emily A. Travanty	2024-12-18
EPI_ISL_19616715	2024-11-24	North America	USA	KP.1.1.3	Colorado Department of Public Health and Environment	Colorado Department of Public Health and Environment	Laura Bankers, Molly C. Hetherington-Rauth, Alexandria Rossheim, Arianna Smith, Sam Baird, Daniel Polanco, Aishwarya Mahale, Christian Saluta, Irin Paul, Shannon R. Matzinger, Emily A. Travanty	2024-12-18
EPI_ISL_19616716	2024-11-28	North America	USA	JN.1.18.6	Colorado Department of Public Health and Environment	Colorado Department of Public Health and Environment	Laura Bankers, Molly C. Hetherington-Rauth, Alexandria Rossheim, Arianna Smith, Sam Baird, Daniel Polanco, Aishwarya Mahale, Christian Saluta, Irin Paul, Shannon R. Matzinger, Emily A. Travanty	2024-12-18
EPI_ISL_19616717	2024-12-05	North America	USA	KP.3.1	Colorado Department of Public Health and Environment	Colorado Department of Public Health and Environment	Laura Bankers, Molly C. Hetherington-Rauth, Alexandria Rossheim, Arianna Smith, Sam Baird, Daniel Polanco, Aishwarya Mahale, Christian Saluta, Irin Paul, Shannon R. Matzinger, Emily A. Travanty	2024-12-18
EPI_ISL_19616718	2024-12-04	North America	USA	XEC	Colorado Department of Public Health and Environment	Colorado Department of Public Health and Environment	Laura Bankers, Molly C. Hetherington-Rauth, Alexandria Rossheim, Arianna Smith, Sam Baird, Daniel Polanco, Aishwarya Mahale, Christian Saluta, Irin Paul, Shannon R. Matzinger, Emily A. Travanty	2024-12-18
EPI_ISL_19616719	2024-12-04	North America	USA	XEC	Colorado Department of Public Health and Environment	Colorado Department of Public Health and Environment	Laura Bankers, Molly C. Hetherington-Rauth, Alexandria Rossheim, Arianna Smith, Sam Baird, Daniel Polanco, Aishwarya Mahale, Christian Saluta, Irin Paul, Shannon R. Matzinger, Emily A. Travanty	2024-12-18
EPI_ISL_19616720	2024-12-04	North America	USA	XEC	Colorado Department of Public Health and Environment	Colorado Department of Public Health and Environment	Laura Bankers, Molly C. Hetherington-Rauth, Alexandria Rossheim, Arianna Smith, Sam Baird, Daniel Polanco, Aishwarya Mahale, Christian Saluta, Irin Paul, Shannon R. Matzinger, Emily A. Travanty	2024-12-18
EPI_ISL_19616721	2024-12-04	North America	USA	XEC	Colorado Department of Public Health and Environment	Colorado Department of Public Health and Environment	Laura Bankers, Molly C. Hetherington-Rauth, Alexandria Rossheim, Arianna Smith, Sam Baird, Daniel Polanco, Aishwarya Mahale, Christian Saluta, Irin Paul, Shannon R. Matzinger, Emily A. Travanty	2024-12-18
EPI_ISL_19616722	2024-12-03	North America	USA	KP.3.1	Colorado Department of Public Health and Environment	Colorado Department of Public Health and Environment	Laura Bankers, Molly C. Hetherington-Rauth, Alexandria Rossheim, Arianna Smith, Sam Baird, Daniel Polanco, Aishwarya Mahale, Christian Saluta, Irin Paul, Shannon R. Matzinger, Emily A. Travanty	2024-12-18
EPI_ISL_19616723	2024-12-03	North America	USA	XEC	Colorado Department of Public Health and Environment	Colorado Department of Public Health and Environment	Laura Bankers, Molly C. Hetherington-Rauth, Alexandria Rossheim, Arianna Smith, Sam Baird, Daniel Polanco, Aishwarya Mahale, Christian Saluta, Irin Paul, Shannon R. Matzinger, Emily A. Travanty	2024-12-18
EPI_ISL_19616724	2024-12-03	North America	USA	JN.1.18.6	Colorado Department of Public Health and Environment	Colorado Department of Public Health and Environment	Laura Bankers, Molly C. Hetherington-Rauth, Alexandria Rossheim, Arianna Smith, Sam Baird, Daniel Polanco, Aishwarya Mahale, Christian Saluta, Irin Paul, Shannon R. Matzinger, Emily A. Travanty	2024-12-18
EPI_ISL_19616725	2024-12-05	North America	USA	KP.3.1.1	Colorado Department of Public Health and Environment	Colorado Department of Public Health and Environment	Laura Bankers, Molly C. Hetherington-Rauth, Alexandria Rossheim, Arianna Smith, Sam Baird, Daniel Polanco, Aishwarya Mahale, Christian Saluta, Irin Paul, Shannon R. Matzinger, Emily A. Travanty	2024-12-18
EPI_ISL_19616726	2024-12-05	North America	USA	KP.3.1	Colorado Department of Public Health and Environment	Colorado Department of Public Health and Environment	Laura Bankers, Molly C. Hetherington-Rauth, Alexandria Rossheim, Arianna Smith, Sam Baird, Daniel Polanco, Aishwarya Mahale, Christian Saluta, Irin Paul, Shannon R. Matzinger, Emily A. Travanty	2024-12-18
EPI_ISL_19616727	2024-12-05	North America	USA	XEC	Colorado Department of Public Health and Environment	Colorado Department of Public Health and Environment	Laura Bankers, Molly C. Hetherington-Rauth, Alexandria Rossheim, Arianna Smith, Sam Baird, Daniel Polanco, Aishwarya Mahale, Christian Saluta, Irin Paul, Shannon R. Matzinger, Emily A. Travanty	2024-12-18
EPI_ISL_19616728	2024-12-04	North America	USA	JN.1.18.6	Colorado Department of Public Health and Environment	Colorado Department of Public Health and Environment	Laura Bankers, Molly C. Hetherington-Rauth, Alexandria Rossheim, Arianna Smith, Sam Baird, Daniel Polanco, Aishwarya Mahale, Christian Saluta, Irin Paul, Shannon R. Matzinger, Emily A. Travanty	2024-12-18
EPI_ISL_19616729	2024-12-04	North America	USA	XEC	Colorado Department of Public Health and Environment	Colorado Department of Public Health and Environment	Laura Bankers, Molly C. Hetherington-Rauth, Alexandria Rossheim, Arianna Smith, Sam Baird, Daniel Polanco, Aishwarya Mahale, Christian Saluta, Irin Paul, Shannon R. Matzinger, Emily A. Travanty	2024-12-18
EPI_ISL_19616730	2024-12-04	North America	USA	XEC	Colorado Department of Public Health and Environment	Colorado Department of Public Health and Environment	Laura Bankers, Molly C. Hetherington-Rauth, Alexandria Rossheim, Arianna Smith, Sam Baird, Daniel Polanco, Aishwarya Mahale, Christian Saluta, Irin Paul, Shannon R. Matzinger, Emily A. Travanty	2024-12-18
EPI_ISL_19616731	2024-12-05	North America	USA	KP.3.1	Colorado Department of Public Health and Environment	Colorado Department of Public Health and Environment	Laura Bankers, Molly C. Hetherington-Rauth, Alexandria Rossheim, Arianna Smith, Sam Baird, Daniel Polanco, Aishwarya Mahale, Christian Saluta, Irin Paul, Shannon R. Matzinger, Emily A. Travanty	2024-12-18
EPI_ISL_19616732	2024-11-22	North America	USA	KP.1.1.3	Colorado Department of Public Health and Environment	Colorado Department of Public Health and Environment	Laura Bankers, Molly C. Hetherington-Rauth, Alexandria Rossheim, Arianna Smith, Sam Baird, Daniel Polanco, Aishwarya Mahale, Christian Saluta, Irin Paul, Shannon R. Matzinger, Emily A. Travanty	2024-12-18
EPI_ISL_19616733	2024-11-18	North America	USA	JN.1.18.6	Colorado Department of Public Health and Environment	Colorado Department of Public Health and Environment	Laura Bankers, Molly C. Hetherington-Rauth, Alexandria Rossheim, Arianna Smith, Sam Baird, Daniel Polanco, Aishwarya Mahale, Christian Saluta, Irin Paul, Shannon R. Matzinger, Emily A. Travanty	2024-12-18
EPI_ISL_19616734	2024-11-19	North America	USA	KP.3.1	Colorado Department of Public Health and Environment	Colorado Department of Public Health and Environment	Laura Bankers, Molly C. Hetherington-Rauth, Alexandria Rossheim, Arianna Smith, Sam Baird, Daniel Polanco, Aishwarya Mahale, Christian Saluta, Irin Paul, Shannon R. Matzinger, Emily A. Travanty	2024-12-18
EPI_ISL_19616735	2024-11-21	North America	USA	XEC	Colorado Department of Public Health and Environment	Colorado Department of Public Health and Environment	Laura Bankers, Molly C. Hetherington-Rauth, Alexandria Rossheim, Arianna Smith, Sam Baird, Daniel Polanco, Aishwarya Mahale, Christian Saluta, Irin Paul, Shannon R. Matzinger, Emily A. Travanty	2024-12-18
EPI_ISL_19616736	2024-11-20	North America	USA	XEC	Colorado Department of Public Health and Environment	Colorado Department of Public Health and Environment	Laura Bankers, Molly C. Hetherington-Rauth, Alexandria Rossheim, Arianna Smith, Sam Baird, Daniel Polanco, Aishwarya Mahale, Christian Saluta, Irin Paul, Shannon R. Matzinger, Emily A. Travanty	2024-12-18
EPI_ISL_19616737	2024-11-20	North America	USA	KP.3.1	Colorado Department of Public Health and Environment	Colorado Department of Public Health and Environment	Laura Bankers, Molly C. Hetherington-Rauth, Alexandria Rossheim, Arianna Smith, Sam Baird, Daniel Polanco, Aishwarya Mahale, Christian Saluta, Irin Paul, Shannon R. Matzinger, Emily A. Travanty	2024-12-18
EPI_ISL_19616738	2024-11-18	North America	USA	KP.3.1.1	Colorado Department of Public Health and Environment	Colorado Department of Public Health and Environment	Laura Bankers, Molly C. Hetherington-Rauth, Alexandria Rossheim, Arianna Smith, Sam Baird, Daniel Polanco, Aishwarya Mahale, Christian Saluta, Irin Paul, Shannon R. Matzinger, Emily A. Travanty	2024-12-18
EPI_ISL_19616739	2024-11-23	North America	USA	KP.3.1.1	Colorado Department of Public Health and Environment	Colorado Department of Public Health and Environment	Laura Bankers, Molly C. Hetherington-Rauth, Alexandria Rossheim, Arianna Smith, Sam Baird, Daniel Polanco, Aishwarya Mahale, Christian Saluta, Irin Paul, Shannon R. Matzinger, Emily A. Travanty	2024-12-18
EPI_ISL_19616740	2024-11-22	North America	USA	JN.1.18.6	Colorado Department of Public Health and Environment	Colorado Department of Public Health and Environment	Laura Bankers, Molly C. Hetherington-Rauth, Alexandria Rossheim, Arianna Smith, Sam Baird, Daniel Polanco, Aishwarya Mahale, Christian Saluta, Irin Paul, Shannon R. Matzinger, Emily A. Travanty	2024-12-18
EPI_ISL_19616741	2024-11-29	North America	USA	XEC	Colorado Department of Public Health and Environment	Colorado Department of Public Health and Environment	Laura Bankers, Molly C. Hetherington-Rauth, Alexandria Rossheim, Arianna Smith, Sam Baird, Daniel Polanco, Aishwarya Mahale, Christian Saluta, Irin Paul, Shannon R. Matzinger, Emily A. Travanty	2024-12-18
EPI_ISL_19616742	2024-12-01	North America	USA	KP.3.1.1	Colorado Department of Public Health and Environment	Colorado Department of Public Health and Environment	Laura Bankers, Molly C. Hetherington-Rauth, Alexandria Rossheim, Arianna Smith, Sam Baird, Daniel Polanco, Aishwarya Mahale, Christian Saluta, Irin Paul, Shannon R. Matzinger, Emily A. Travanty	2024-12-18
EPI_ISL_19616743	2024-12-01	North America	USA	XEC	Colorado Department of Public Health and Environment	Colorado Department of Public Health and Environment	Laura Bankers, Molly C. Hetherington-Rauth, Alexandria Rossheim, Arianna Smith, Sam Baird, Daniel Polanco, Aishwarya Mahale, Christian Saluta, Irin Paul, Shannon R. Matzinger, Emily A. Travanty	2024-12-18
EPI_ISL_19616744	2024-12-01	North America	USA	KP.3.1.1	Colorado Department of Public Health and Environment	Colorado Department of Public Health and Environment	Laura Bankers, Molly C. Hetherington-Rauth, Alexandria Rossheim, Arianna Smith, Sam Baird, Daniel Polanco, Aishwarya Mahale, Christian Saluta, Irin Paul, Shannon R. Matzinger, Emily A. Travanty	2024-12-18
EPI_ISL_19616745	2024-11-29	North America	USA	XEC	Colorado Department of Public Health and Environment	Colorado Department of Public Health and Environment	Laura Bankers, Molly C. Hetherington-Rauth, Alexandria Rossheim, Arianna Smith, Sam Baird, Daniel Polanco, Aishwarya Mahale, Christian Saluta, Irin Paul, Shannon R. Matzinger, Emily A. Travanty	2024-12-18
EPI_ISL_19616746	2024-12-01	North America	USA	XEC	Colorado Department of Public Health and Environment	Colorado Department of Public Health and Environment	Laura Bankers, Molly C. Hetherington-Rauth, Alexandria Rossheim, Arianna Smith, Sam Baird, Daniel Polanco, Aishwarya Mahale, Christian Saluta, Irin Paul, Shannon R. Matzinger, Emily A. Travanty	2024-12-18
EPI_ISL_19616747	2024-11-25	North America	USA	JN.1.18.6	Colorado Department of Public Health and Environment	Colorado Department of Public Health and Environment	Laura Bankers, Molly C. Hetherington-Rauth, Alexandria Rossheim, Arianna Smith, Sam Baird, Daniel Polanco, Aishwarya Mahale, Christian Saluta, Irin Paul, Shannon R. Matzinger, Emily A. Travanty	2024-12-18
EPI_ISL_19616748	2024-11-24	North America	USA	KP.3.1	Colorado Department of Public Health and Environment	Colorado Department of Public Health and Environment	Laura Bankers, Molly C. Hetherington-Rauth, Alexandria Rossheim, Arianna Smith, Sam Baird, Daniel Polanco, Aishwarya Mahale, Christian Saluta, Irin Paul, Shannon R. Matzinger, Emily A. Travanty	2024-12-18
EPI_ISL_19616749	2024-11-23	North America	USA	XEC	Colorado Department of Public Health and Environment	Colorado Department of Public Health and Environment	Laura Bankers, Molly C. Hetherington-Rauth, Alexandria Rossheim, Arianna Smith, Sam Baird, Daniel Polanco, Aishwarya Mahale, Christian Saluta, Irin Paul, Shannon R. Matzinger, Emily A. Travanty	2024-12-18
EPI_ISL_19616750	2024-11-28	North America	USA	JN.1.18.6	Colorado Department of Public Health and Environment	Colorado Department of Public Health and Environment	Laura Bankers, Molly C. Hetherington-Rauth, Alexandria Rossheim, Arianna Smith, Sam Baird, Daniel Polanco, Aishwarya Mahale, Christian Saluta, Irin Paul, Shannon R. Matzinger, Emily A. Travanty	2024-12-18
EPI_ISL_19616751	2024-11-28	North America	USA	KP.3.1.1	Colorado Department of Public Health and Environment	Colorado Department of Public Health and Environment	Laura Bankers, Molly C. Hetherington-Rauth, Alexandria Rossheim, Arianna Smith, Sam Baird, Daniel Polanco, Aishwarya Mahale, Christian Saluta, Irin Paul, Shannon R. Matzinger, Emily A. Travanty	2024-12-18
EPI_ISL_19616752	2024-12-03	North America	USA	KP.3.1	Colorado Department of Public Health and Environment	Colorado Department of Public Health and Environment	Laura Bankers, Molly C. Hetherington-Rauth, Alexandria Rossheim, Arianna Smith, Sam Baird, Daniel Polanco, Aishwarya Mahale, Christian Saluta, Irin Paul, Shannon R. Matzinger, Emily A. Travanty	2024-12-18
EPI_ISL_19616753	2024-12-02	North America	USA	JN.1.8	Colorado Department of Public Health and Environment	Colorado Department of Public Health and Environment	Laura Bankers, Molly C. Hetherington-Rauth, Alexandria Rossheim, Arianna Smith, Sam Baird, Daniel Polanco, Aishwarya Mahale, Christian Saluta, Irin Paul, Shannon R. Matzinger, Emily A. Travanty	2024-12-18
EPI_ISL_19616754	2024-12-02	North America	USA	XEC	Colorado Department of Public Health and Environment	Colorado Department of Public Health and Environment	Laura Bankers, Molly C. Hetherington-Rauth, Alexandria Rossheim, Arianna Smith, Sam Baird, Daniel Polanco, Aishwarya Mahale, Christian Saluta, Irin Paul, Shannon R. Matzinger, Emily A. Travanty	2024-12-18
EPI_ISL_19616755	2024-12-02	North America	USA	KP.3.1	Colorado Department of Public Health and Environment	Colorado Department of Public Health and Environment	Laura Bankers, Molly C. Hetherington-Rauth, Alexandria Rossheim, Arianna Smith, Sam Baird, Daniel Polanco, Aishwarya Mahale, Christian Saluta, Irin Paul, Shannon R. Matzinger, Emily A. Travanty	2024-12-18
EPI_ISL_19616756	2024-11-25	North America	USA	KP.3.1	Colorado Department of Public Health and Environment	Colorado Department of Public Health and Environment	Laura Bankers, Molly C. Hetherington-Rauth, Alexandria Rossheim, Arianna Smith, Sam Baird, Daniel Polanco, Aishwarya Mahale, Christian Saluta, Irin Paul, Shannon R. Matzinger, Emily A. Travanty	2024-12-18
EPI_ISL_19616757	2024-11-26	North America	USA	KP.3.1	Colorado Department of Public Health and Environment	Colorado Department of Public Health and Environment	Laura Bankers, Molly C. Hetherington-Rauth, Alexandria Rossheim, Arianna Smith, Sam Baird, Daniel Polanco, Aishwarya Mahale, Christian Saluta, Irin Paul, Shannon R. Matzinger, Emily A. Travanty	2024-12-18
EPI_ISL_19616758	2024-11-28	North America	USA	KP.3.1	Colorado Department of Public Health and Environment	Colorado Department of Public Health and Environment	Laura Bankers, Molly C. Hetherington-Rauth, Alexandria Rossheim, Arianna Smith, Sam Baird, Daniel Polanco, Aishwarya Mahale, Christian Saluta, Irin Paul, Shannon R. Matzinger, Emily A. Travanty	2024-12-18
EPI_ISL_19616759	2024-12-03	North America	USA	XEC	Colorado Department of Public Health and Environment	Colorado Department of Public Health and Environment	Laura Bankers, Molly C. Hetherington-Rauth, Alexandria Rossheim, Arianna Smith, Sam Baird, Daniel Polanco, Aishwarya Mahale, Christian Saluta, Irin Paul, Shannon R. Matzinger, Emily A. Travanty	2024-12-18
EPI_ISL_19616760	2024-12-02	North America	USA	JN.1.18.6	Colorado Department of Public Health and Environment	Colorado Department of Public Health and Environment	Laura Bankers, Molly C. Hetherington-Rauth, Alexandria Rossheim, Arianna Smith, Sam Baird, Daniel Polanco, Aishwarya Mahale, Christian Saluta, Irin Paul, Shannon R. Matzinger, Emily A. Travanty	2024-12-18
EPI_ISL_19616761	2024-12-02	North America	USA	KP.3.1	Colorado Department of Public Health and Environment	Colorado Department of Public Health and Environment	Laura Bankers, Molly C. Hetherington-Rauth, Alexandria Rossheim, Arianna Smith, Sam Baird, Daniel Polanco, Aishwarya Mahale, Christian Saluta, Irin Paul, Shannon R. Matzinger, Emily A. Travanty	2024-12-18
EPI_ISL_19616762	2024-12-02	North America	USA	JN.1.53	Colorado Department of Public Health and Environment	Colorado Department of Public Health and Environment	Laura Bankers, Molly C. Hetherington-Rauth, Alexandria Rossheim, Arianna Smith, Sam Baird, Daniel Polanco, Aishwarya Mahale, Christian Saluta, Irin Paul, Shannon R. Matzinger, Emily A. Travanty	2024-12-18
EPI_ISL_19616763	2024-12-02	North America	USA	XEC	Colorado Department of Public Health and Environment	Colorado Department of Public Health and Environment	Laura Bankers, Molly C. Hetherington-Rauth, Alexandria Rossheim, Arianna Smith, Sam Baird, Daniel Polanco, Aishwarya Mahale, Christian Saluta, Irin Paul, Shannon R. Matzinger, Emily A. Travanty	2024-12-18
EPI_ISL_19616764	2024-12-02	North America	USA	KP.3.1.1	Colorado Department of Public Health and Environment	Colorado Department of Public Health and Environment	Laura Bankers, Molly C. Hetherington-Rauth, Alexandria Rossheim, Arianna Smith, Sam Baird, Daniel Polanco, Aishwarya Mahale, Christian Saluta, Irin Paul, Shannon R. Matzinger, Emily A. Travanty	2024-12-18
EPI_ISL_19616765	2024-11-30	North America	USA	XEC	Colorado Department of Public Health and Environment	Colorado Department of Public Health and Environment	Laura Bankers, Molly C. Hetherington-Rauth, Alexandria Rossheim, Arianna Smith, Sam Baird, Daniel Polanco, Aishwarya Mahale, Christian Saluta, Irin Paul, Shannon R. Matzinger, Emily A. Travanty	2024-12-18
EPI_ISL_19616766	2024-12-03	North America	USA	JN.1.16	Colorado Department of Public Health and Environment	Colorado Department of Public Health and Environment	Laura Bankers, Molly C. Hetherington-Rauth, Alexandria Rossheim, Arianna Smith, Sam Baird, Daniel Polanco, Aishwarya Mahale, Christian Saluta, Irin Paul, Shannon R. Matzinger, Emily A. Travanty	2024-12-18
EPI_ISL_19616767	2024-12-03	North America	USA	JN.1.18.6	Colorado Department of Public Health and Environment	Colorado Department of Public Health and Environment	Laura Bankers, Molly C. Hetherington-Rauth, Alexandria Rossheim, Arianna Smith, Sam Baird, Daniel Polanco, Aishwarya Mahale, Christian Saluta, Irin Paul, Shannon R. Matzinger, Emily A. Travanty	2024-12-18
EPI_ISL_19616768	2024-12-03	North America	USA	JN.1.18.6	Colorado Department of Public Health and Environment	Colorado Department of Public Health and Environment	Laura Bankers, Molly C. Hetherington-Rauth, Alexandria Rossheim, Arianna Smith, Sam Baird, Daniel Polanco, Aishwarya Mahale, Christian Saluta, Irin Paul, Shannon R. Matzinger, Emily A. Travanty	2024-12-18
EPI_ISL_19616769	2024-12-04	North America	USA	KP.3.1	Colorado Department of Public Health and Environment	Colorado Department of Public Health and Environment	Laura Bankers, Molly C. Hetherington-Rauth, Alexandria Rossheim, Arianna Smith, Sam Baird, Daniel Polanco, Aishwarya Mahale, Christian Saluta, Irin Paul, Shannon R. Matzinger, Emily A. Travanty	2024-12-18
EPI_ISL_19616770	2024-12-04	North America	USA	MC.1	Colorado Department of Public Health and Environment	Colorado Department of Public Health and Environment	Laura Bankers, Molly C. Hetherington-Rauth, Alexandria Rossheim, Arianna Smith, Sam Baird, Daniel Polanco, Aishwarya Mahale, Christian Saluta, Irin Paul, Shannon R. Matzinger, Emily A. Travanty	2024-12-18
EPI_ISL_19616771	2024-12-05	North America	USA	JN.1.16	Colorado Department of Public Health and Environment	Colorado Department of Public Health and Environment	Laura Bankers, Molly C. Hetherington-Rauth, Alexandria Rossheim, Arianna Smith, Sam Baird, Daniel Polanco, Aishwarya Mahale, Christian Saluta, Irin Paul, Shannon R. Matzinger, Emily A. Travanty	2024-12-18
EPI_ISL_19616772	2024-12-05	North America	USA	XEC	Colorado Department of Public Health and Environment	Colorado Department of Public Health and Environment	Laura Bankers, Molly C. Hetherington-Rauth, Alexandria Rossheim, Arianna Smith, Sam Baird, Daniel Polanco, Aishwarya Mahale, Christian Saluta, Irin Paul, Shannon R. Matzinger, Emily A. Travanty	2024-12-18
EPI_ISL_19616773	2024-12-05	North America	USA	KP.3	Colorado Department of Public Health and Environment	Colorado Department of Public Health and Environment	Laura Bankers, Molly C. Hetherington-Rauth, Alexandria Rossheim, Arianna Smith, Sam Baird, Daniel Polanco, Aishwarya Mahale, Christian Saluta, Irin Paul, Shannon R. Matzinger, Emily A. Travanty	2024-12-18
EPI_ISL_19616774	2024-12-04	North America	USA	JN.1.18.6	Colorado Department of Public Health and Environment	Colorado Department of Public Health and Environment	Laura Bankers, Molly C. Hetherington-Rauth, Alexandria Rossheim, Arianna Smith, Sam Baird, Daniel Polanco, Aishwarya Mahale, Christian Saluta, Irin Paul, Shannon R. Matzinger, Emily A. Travanty	2024-12-18
EPI_ISL_19616775	2024-12-05	North America	USA	JN.1.18.6	Colorado Department of Public Health and Environment	Colorado Department of Public Health and Environment	Laura Bankers, Molly C. Hetherington-Rauth, Alexandria Rossheim, Arianna Smith, Sam Baird, Daniel Polanco, Aishwarya Mahale, Christian Saluta, Irin Paul, Shannon R. Matzinger, Emily A. Travanty	2024-12-18
EPI_ISL_19616776	2024-12-04	North America	USA	XEC	Colorado Department of Public Health and Environment	Colorado Department of Public Health and Environment	Laura Bankers, Molly C. Hetherington-Rauth, Alexandria Rossheim, Arianna Smith, Sam Baird, Daniel Polanco, Aishwarya Mahale, Christian Saluta, Irin Paul, Shannon R. Matzinger, Emily A. Travanty	2024-12-18
EPI_ISL_19616777	2024-12-04	North America	USA	JN.1.52	Colorado Department of Public Health and Environment	Colorado Department of Public Health and Environment	Laura Bankers, Molly C. Hetherington-Rauth, Alexandria Rossheim, Arianna Smith, Sam Baird, Daniel Polanco, Aishwarya Mahale, Christian Saluta, Irin Paul, Shannon R. Matzinger, Emily A. Travanty	2024-12-18
EPI_ISL_19616778	2024-12-04	North America	USA	KP.3.1.1	Colorado Department of Public Health and Environment	Colorado Department of Public Health and Environment	Laura Bankers, Molly C. Hetherington-Rauth, Alexandria Rossheim, Arianna Smith, Sam Baird, Daniel Polanco, Aishwarya Mahale, Christian Saluta, Irin Paul, Shannon R. Matzinger, Emily A. Travanty	2024-12-18
EPI_ISL_19616779	2024-12-03	North America	USA	KP.3.1.1	Colorado Department of Public Health and Environment	Colorado Department of Public Health and Environment	Laura Bankers, Molly C. Hetherington-Rauth, Alexandria Rossheim, Arianna Smith, Sam Baird, Daniel Polanco, Aishwarya Mahale, Christian Saluta, Irin Paul, Shannon R. Matzinger, Emily A. Travanty	2024-12-18
EPI_ISL_19616780	2024-12-04	North America	USA	KP.3.1	Colorado Department of Public Health and Environment	Colorado Department of Public Health and Environment	Laura Bankers, Molly C. Hetherington-Rauth, Alexandria Rossheim, Arianna Smith, Sam Baird, Daniel Polanco, Aishwarya Mahale, Christian Saluta, Irin Paul, Shannon R. Matzinger, Emily A. Travanty	2024-12-18
EPI_ISL_19616781	2024-12-04	North America	USA	KP.3.1.1	Colorado Department of Public Health and Environment	Colorado Department of Public Health and Environment	Laura Bankers, Molly C. Hetherington-Rauth, Alexandria Rossheim, Arianna Smith, Sam Baird, Daniel Polanco, Aishwarya Mahale, Christian Saluta, Irin Paul, Shannon R. Matzinger, Emily A. Travanty	2024-12-18
EPI_ISL_19616782	2024-12-04	North America	USA	XEC	Colorado Department of Public Health and Environment	Colorado Department of Public Health and Environment	Laura Bankers, Molly C. Hetherington-Rauth, Alexandria Rossheim, Arianna Smith, Sam Baird, Daniel Polanco, Aishwarya Mahale, Christian Saluta, Irin Paul, Shannon R. Matzinger, Emily A. Travanty	2024-12-18
EPI_ISL_19616783	2024-12-04	North America	USA	JN.1.8	Colorado Department of Public Health and Environment	Colorado Department of Public Health and Environment	Laura Bankers, Molly C. Hetherington-Rauth, Alexandria Rossheim, Arianna Smith, Sam Baird, Daniel Polanco, Aishwarya Mahale, Christian Saluta, Irin Paul, Shannon R. Matzinger, Emily A. Travanty	2024-12-18
EPI_ISL_19616784	2024-11-19	North America	USA	BA.3	Colorado Department of Public Health and Environment	Colorado Department of Public Health and Environment	Laura Bankers, Molly C. Hetherington-Rauth, Alexandria Rossheim, Arianna Smith, Sam Baird, Daniel Polanco, Aishwarya Mahale, Christian Saluta, Irin Paul, Shannon R. Matzinger, Emily A. Travanty	2024-12-18
EPI_ISL_19616785	2024-11-29	North America	USA	MC.1	Colorado Department of Public Health and Environment	Colorado Department of Public Health and Environment	Laura Bankers, Molly C. Hetherington-Rauth, Alexandria Rossheim, Arianna Smith, Sam Baird, Daniel Polanco, Aishwarya Mahale, Christian Saluta, Irin Paul, Shannon R. Matzinger, Emily A. Travanty	2024-12-18
EPI_ISL_19616786	2024-12-01	North America	USA	JN.1.18.6	Colorado Department of Public Health and Environment	Colorado Department of Public Health and Environment	Laura Bankers, Molly C. Hetherington-Rauth, Alexandria Rossheim, Arianna Smith, Sam Baird, Daniel Polanco, Aishwarya Mahale, Christian Saluta, Irin Paul, Shannon R. Matzinger, Emily A. Travanty	2024-12-18
EPI_ISL_19616787	2024-11-27	North America	USA	JN.1.18.6	Colorado Department of Public Health and Environment	Colorado Department of Public Health and Environment	Laura Bankers, Molly C. Hetherington-Rauth, Alexandria Rossheim, Arianna Smith, Sam Baird, Daniel Polanco, Aishwarya Mahale, Christian Saluta, Irin Paul, Shannon R. Matzinger, Emily A. Travanty	2024-12-18
EPI_ISL_19616788	2024-11-28	North America	USA	JN.1.18.6	Colorado Department of Public Health and Environment	Colorado Department of Public Health and Environment	Laura Bankers, Molly C. Hetherington-Rauth, Alexandria Rossheim, Arianna Smith, Sam Baird, Daniel Polanco, Aishwarya Mahale, Christian Saluta, Irin Paul, Shannon R. Matzinger, Emily A. Travanty	2024-12-18
EPI_ISL_19616789	2024-11-29	North America	USA	XEC	Colorado Department of Public Health and Environment	Colorado Department of Public Health and Environment	Laura Bankers, Molly C. Hetherington-Rauth, Alexandria Rossheim, Arianna Smith, Sam Baird, Daniel Polanco, Aishwarya Mahale, Christian Saluta, Irin Paul, Shannon R. Matzinger, Emily A. Travanty	2024-12-18
EPI_ISL_19616790	2024-11-25	North America	USA	XEC	Colorado Department of Public Health and Environment	Colorado Department of Public Health and Environment	Laura Bankers, Molly C. Hetherington-Rauth, Alexandria Rossheim, Arianna Smith, Sam Baird, Daniel Polanco, Aishwarya Mahale, Christian Saluta, Irin Paul, Shannon R. Matzinger, Emily A. Travanty	2024-12-18
EPI_ISL_19616791	2024-11-29	North America	USA	JN.1.18.6	Colorado Department of Public Health and Environment	Colorado Department of Public Health and Environment	Laura Bankers, Molly C. Hetherington-Rauth, Alexandria Rossheim, Arianna Smith, Sam Baird, Daniel Polanco, Aishwarya Mahale, Christian Saluta, Irin Paul, Shannon R. Matzinger, Emily A. Travanty	2024-12-18
EPI_ISL_19616792	2024-11-29	North America	USA	XEC	Colorado Department of Public Health and Environment	Colorado Department of Public Health and Environment	Laura Bankers, Molly C. Hetherington-Rauth, Alexandria Rossheim, Arianna Smith, Sam Baird, Daniel Polanco, Aishwarya Mahale, Christian Saluta, Irin Paul, Shannon R. Matzinger, Emily A. Travanty	2024-12-18
EPI_ISL_19616793	2024-11-28	North America	USA	KP.3.1	Colorado Department of Public Health and Environment	Colorado Department of Public Health and Environment	Laura Bankers, Molly C. Hetherington-Rauth, Alexandria Rossheim, Arianna Smith, Sam Baird, Daniel Polanco, Aishwarya Mahale, Christian Saluta, Irin Paul, Shannon R. Matzinger, Emily A. Travanty	2024-12-18
EPI_ISL_19616794	2024-11-29	North America	USA	KP.3.1.1	Colorado Department of Public Health and Environment	Colorado Department of Public Health and Environment	Laura Bankers, Molly C. Hetherington-Rauth, Alexandria Rossheim, Arianna Smith, Sam Baird, Daniel Polanco, Aishwarya Mahale, Christian Saluta, Irin Paul, Shannon R. Matzinger, Emily A. Travanty	2024-12-18
EPI_ISL_19616795	2024-11-30	North America	USA	XEC	Colorado Department of Public Health and Environment	Colorado Department of Public Health and Environment	Laura Bankers, Molly C. Hetherington-Rauth, Alexandria Rossheim, Arianna Smith, Sam Baird, Daniel Polanco, Aishwarya Mahale, Christian Saluta, Irin Paul, Shannon R. Matzinger, Emily A. Travanty	2024-12-18
EPI_ISL_19616796	2024-11-27	North America	USA	JN.1.18.6	Colorado Department of Public Health and Environment	Colorado Department of Public Health and Environment	Laura Bankers, Molly C. Hetherington-Rauth, Alexandria Rossheim, Arianna Smith, Sam Baird, Daniel Polanco, Aishwarya Mahale, Christian Saluta, Irin Paul, Shannon R. Matzinger, Emily A. Travanty	2024-12-18
EPI_ISL_19616797	2024-11-27	North America	USA	JN.1.18.6	Colorado Department of Public Health and Environment	Colorado Department of Public Health and Environment	Laura Bankers, Molly C. Hetherington-Rauth, Alexandria Rossheim, Arianna Smith, Sam Baird, Daniel Polanco, Aishwarya Mahale, Christian Saluta, Irin Paul, Shannon R. Matzinger, Emily A. Travanty	2024-12-18
EPI_ISL_19616798	2024-11-28	North America	USA	KP.3.1.1	Colorado Department of Public Health and Environment	Colorado Department of Public Health and Environment	Laura Bankers, Molly C. Hetherington-Rauth, Alexandria Rossheim, Arianna Smith, Sam Baird, Daniel Polanco, Aishwarya Mahale, Christian Saluta, Irin Paul, Shannon R. Matzinger, Emily A. Travanty	2024-12-18
EPI_ISL_19616799	2024-11-26	North America	USA	XEC	Colorado Department of Public Health and Environment	Colorado Department of Public Health and Environment	Laura Bankers, Molly C. Hetherington-Rauth, Alexandria Rossheim, Arianna Smith, Sam Baird, Daniel Polanco, Aishwarya Mahale, Christian Saluta, Irin Paul, Shannon R. Matzinger, Emily A. Travanty	2024-12-18
EPI_ISL_19616800	2024-12-06	North America	USA	XEC	Colorado Department of Public Health and Environment	Colorado Department of Public Health and Environment	Laura Bankers, Molly C. Hetherington-Rauth, Alexandria Rossheim, Arianna Smith, Sam Baird, Daniel Polanco, Aishwarya Mahale, Christian Saluta, Irin Paul, Shannon R. Matzinger, Emily A. Travanty	2024-12-18
EPI_ISL_19616801	2024-11-30	North America	USA	JN.1.18.6	Colorado Department of Public Health and Environment	Colorado Department of Public Health and Environment	Laura Bankers, Molly C. Hetherington-Rauth, Alexandria Rossheim, Arianna Smith, Sam Baird, Daniel Polanco, Aishwarya Mahale, Christian Saluta, Irin Paul, Shannon R. Matzinger, Emily A. Travanty	2024-12-18
EPI_ISL_19616802	2024-11-30	North America	USA	XEC	Colorado Department of Public Health and Environment	Colorado Department of Public Health and Environment	Laura Bankers, Molly C. Hetherington-Rauth, Alexandria Rossheim, Arianna Smith, Sam Baird, Daniel Polanco, Aishwarya Mahale, Christian Saluta, Irin Paul, Shannon R. Matzinger, Emily A. Travanty	2024-12-18
EPI_ISL_19616803	2024-11-22	North America	USA	KP.3.1	Colorado Department of Public Health and Environment	Colorado Department of Public Health and Environment	Laura Bankers, Molly C. Hetherington-Rauth, Alexandria Rossheim, Arianna Smith, Sam Baird, Daniel Polanco, Aishwarya Mahale, Christian Saluta, Irin Paul, Shannon R. Matzinger, Emily A. Travanty	2024-12-18
EPI_ISL_19616804	2024-12-01	North America	USA	KP.3.1.1	Colorado Department of Public Health and Environment	Colorado Department of Public Health and Environment	Laura Bankers, Molly C. Hetherington-Rauth, Alexandria Rossheim, Arianna Smith, Sam Baird, Daniel Polanco, Aishwarya Mahale, Christian Saluta, Irin Paul, Shannon R. Matzinger, Emily A. Travanty	2024-12-18
EPI_ISL_19616805	2024-11-29	North America	USA	JN.1.16	Colorado Department of Public Health and Environment	Colorado Department of Public Health and Environment	Laura Bankers, Molly C. Hetherington-Rauth, Alexandria Rossheim, Arianna Smith, Sam Baird, Daniel Polanco, Aishwarya Mahale, Christian Saluta, Irin Paul, Shannon R. Matzinger, Emily A. Travanty	2024-12-18
EPI_ISL_19616806	2024-12-03	North America	USA	LB.1.1	Colorado Department of Public Health and Environment	Colorado Department of Public Health and Environment	Laura Bankers, Molly C. Hetherington-Rauth, Alexandria Rossheim, Arianna Smith, Sam Baird, Daniel Polanco, Aishwarya Mahale, Christian Saluta, Irin Paul, Shannon R. Matzinger, Emily A. Travanty	2024-12-18
EPI_ISL_19616807	2024-12-04	North America	USA	KP.3.1.1	Colorado Department of Public Health and Environment	Colorado Department of Public Health and Environment	Laura Bankers, Molly C. Hetherington-Rauth, Alexandria Rossheim, Arianna Smith, Sam Baird, Daniel Polanco, Aishwarya Mahale, Christian Saluta, Irin Paul, Shannon R. Matzinger, Emily A. Travanty	2024-12-18
EPI_ISL_19616808	2024-12-05	North America	USA	JN.1.16	Colorado Department of Public Health and Environment	Colorado Department of Public Health and Environment	Laura Bankers, Molly C. Hetherington-Rauth, Alexandria Rossheim, Arianna Smith, Sam Baird, Daniel Polanco, Aishwarya Mahale, Christian Saluta, Irin Paul, Shannon R. Matzinger, Emily A. Travanty	2024-12-18
EPI_ISL_19616809	2024-12-05	North America	USA	XEC	Colorado Department of Public Health and Environment	Colorado Department of Public Health and Environment	Laura Bankers, Molly C. Hetherington-Rauth, Alexandria Rossheim, Arianna Smith, Sam Baird, Daniel Polanco, Aishwarya Mahale, Christian Saluta, Irin Paul, Shannon R. Matzinger, Emily A. Travanty	2024-12-18
EPI_ISL_19616810	2024-12-03	North America	USA	KP.3.1.1	Colorado Department of Public Health and Environment	Colorado Department of Public Health and Environment	Laura Bankers, Molly C. Hetherington-Rauth, Alexandria Rossheim, Arianna Smith, Sam Baird, Daniel Polanco, Aishwarya Mahale, Christian Saluta, Irin Paul, Shannon R. Matzinger, Emily A. Travanty	2024-12-18
EPI_ISL_19616811	2024-11-28	North America	USA	JN.1.8	Colorado Department of Public Health and Environment	Colorado Department of Public Health and Environment	Laura Bankers, Molly C. Hetherington-Rauth, Alexandria Rossheim, Arianna Smith, Sam Baird, Daniel Polanco, Aishwarya Mahale, Christian Saluta, Irin Paul, Shannon R. Matzinger, Emily A. Travanty	2024-12-18
EPI_ISL_19616812	2024-12-03	North America	USA	JN.1.11.1	Colorado Department of Public Health and Environment	Colorado Department of Public Health and Environment	Laura Bankers, Molly C. Hetherington-Rauth, Alexandria Rossheim, Arianna Smith, Sam Baird, Daniel Polanco, Aishwarya Mahale, Christian Saluta, Irin Paul, Shannon R. Matzinger, Emily A. Travanty	2024-12-18
EPI_ISL_19616813	2024-12-02	North America	USA	KP.3.1	Colorado Department of Public Health and Environment	Colorado Department of Public Health and Environment	Laura Bankers, Molly C. Hetherington-Rauth, Alexandria Rossheim, Arianna Smith, Sam Baird, Daniel Polanco, Aishwarya Mahale, Christian Saluta, Irin Paul, Shannon R. Matzinger, Emily A. Travanty	2024-12-18
EPI_ISL_19616814	2024-12-03	North America	USA	XEC	Colorado Department of Public Health and Environment	Colorado Department of Public Health and Environment	Laura Bankers, Molly C. Hetherington-Rauth, Alexandria Rossheim, Arianna Smith, Sam Baird, Daniel Polanco, Aishwarya Mahale, Christian Saluta, Irin Paul, Shannon R. Matzinger, Emily A. Travanty	2024-12-18
EPI_ISL_19616815	2024-12-03	North America	USA	XEC	Colorado Department of Public Health and Environment	Colorado Department of Public Health and Environment	Laura Bankers, Molly C. Hetherington-Rauth, Alexandria Rossheim, Arianna Smith, Sam Baird, Daniel Polanco, Aishwarya Mahale, Christian Saluta, Irin Paul, Shannon R. Matzinger, Emily A. Travanty	2024-12-18
EPI_ISL_19616816	2024-12-05	North America	USA	JN.1.11.1	Colorado Department of Public Health and Environment	Colorado Department of Public Health and Environment	Laura Bankers, Molly C. Hetherington-Rauth, Alexandria Rossheim, Arianna Smith, Sam Baird, Daniel Polanco, Aishwarya Mahale, Christian Saluta, Irin Paul, Shannon R. Matzinger, Emily A. Travanty	2024-12-18
EPI_ISL_19616817	2024-12-05	North America	USA	KP.3.1	Colorado Department of Public Health and Environment	Colorado Department of Public Health and Environment	Laura Bankers, Molly C. Hetherington-Rauth, Alexandria Rossheim, Arianna Smith, Sam Baird, Daniel Polanco, Aishwarya Mahale, Christian Saluta, Irin Paul, Shannon R. Matzinger, Emily A. Travanty	2024-12-18
EPI_ISL_19616818	2024-12-03	North America	USA	KP.3.1	Colorado Department of Public Health and Environment	Colorado Department of Public Health and Environment	Laura Bankers, Molly C. Hetherington-Rauth, Alexandria Rossheim, Arianna Smith, Sam Baird, Daniel Polanco, Aishwarya Mahale, Christian Saluta, Irin Paul, Shannon R. Matzinger, Emily A. Travanty	2024-12-18
EPI_ISL_19616819	2024-12-08	North America	USA	JN.1.18.6	Colorado Department of Public Health and Environment	Colorado Department of Public Health and Environment	Laura Bankers, Molly C. Hetherington-Rauth, Alexandria Rossheim, Arianna Smith, Sam Baird, Daniel Polanco, Aishwarya Mahale, Christian Saluta, Irin Paul, Shannon R. Matzinger, Emily A. Travanty	2024-12-18
EPI_ISL_19616820	2024-12-05	North America	USA	XEC	Colorado Department of Public Health and Environment	Colorado Department of Public Health and Environment	Laura Bankers, Molly C. Hetherington-Rauth, Alexandria Rossheim, Arianna Smith, Sam Baird, Daniel Polanco, Aishwarya Mahale, Christian Saluta, Irin Paul, Shannon R. Matzinger, Emily A. Travanty	2024-12-18
EPI_ISL_19616821	2024-12-05	North America	USA	XEC	Colorado Department of Public Health and Environment	Colorado Department of Public Health and Environment	Laura Bankers, Molly C. Hetherington-Rauth, Alexandria Rossheim, Arianna Smith, Sam Baird, Daniel Polanco, Aishwarya Mahale, Christian Saluta, Irin Paul, Shannon R. Matzinger, Emily A. Travanty	2024-12-18
EPI_ISL_19616822	2024-12-06	North America	USA	KP.3.1	Colorado Department of Public Health and Environment	Colorado Department of Public Health and Environment	Laura Bankers, Molly C. Hetherington-Rauth, Alexandria Rossheim, Arianna Smith, Sam Baird, Daniel Polanco, Aishwarya Mahale, Christian Saluta, Irin Paul, Shannon R. Matzinger, Emily A. Travanty	2024-12-18
EPI_ISL_19616823	2024-12-06	North America	USA	XEC	Colorado Department of Public Health and Environment	Colorado Department of Public Health and Environment	Laura Bankers, Molly C. Hetherington-Rauth, Alexandria Rossheim, Arianna Smith, Sam Baird, Daniel Polanco, Aishwarya Mahale, Christian Saluta, Irin Paul, Shannon R. Matzinger, Emily A. Travanty	2024-12-18
EPI_ISL_19616824	2024-12-08	North America	USA	KP.3.1.1	Colorado Department of Public Health and Environment	Colorado Department of Public Health and Environment	Laura Bankers, Molly C. Hetherington-Rauth, Alexandria Rossheim, Arianna Smith, Sam Baird, Daniel Polanco, Aishwarya Mahale, Christian Saluta, Irin Paul, Shannon R. Matzinger, Emily A. Travanty	2024-12-18
EPI_ISL_19616825	2024-12-07	North America	USA	KP.3.1.1	Colorado Department of Public Health and Environment	Colorado Department of Public Health and Environment	Laura Bankers, Molly C. Hetherington-Rauth, Alexandria Rossheim, Arianna Smith, Sam Baird, Daniel Polanco, Aishwarya Mahale, Christian Saluta, Irin Paul, Shannon R. Matzinger, Emily A. Travanty	2024-12-18
EPI_ISL_19616826	2024-11-26	North America	USA	KP.3.1	Colorado Department of Public Health and Environment	Colorado Department of Public Health and Environment	Laura Bankers, Molly C. Hetherington-Rauth, Alexandria Rossheim, Arianna Smith, Sam Baird, Daniel Polanco, Aishwarya Mahale, Christian Saluta, Irin Paul, Shannon R. Matzinger, Emily A. Travanty	2024-12-18
EPI_ISL_19616827	2024-11-27	North America	USA	KP.3.1.1	Colorado Department of Public Health and Environment	Colorado Department of Public Health and Environment	Laura Bankers, Molly C. Hetherington-Rauth, Alexandria Rossheim, Arianna Smith, Sam Baird, Daniel Polanco, Aishwarya Mahale, Christian Saluta, Irin Paul, Shannon R. Matzinger, Emily A. Travanty	2024-12-18
EPI_ISL_19616828	2024-11-28	North America	USA	XEC	Colorado Department of Public Health and Environment	Colorado Department of Public Health and Environment	Laura Bankers, Molly C. Hetherington-Rauth, Alexandria Rossheim, Arianna Smith, Sam Baird, Daniel Polanco, Aishwarya Mahale, Christian Saluta, Irin Paul, Shannon R. Matzinger, Emily A. Travanty	2024-12-18
EPI_ISL_19616829	2024-11-27	North America	USA	JN.1.18.6	Colorado Department of Public Health and Environment	Colorado Department of Public Health and Environment	Laura Bankers, Molly C. Hetherington-Rauth, Alexandria Rossheim, Arianna Smith, Sam Baird, Daniel Polanco, Aishwarya Mahale, Christian Saluta, Irin Paul, Shannon R. Matzinger, Emily A. Travanty	2024-12-18
EPI_ISL_19616830	2024-11-27	North America	USA	JN.1.18.6	Colorado Department of Public Health and Environment	Colorado Department of Public Health and Environment	Laura Bankers, Molly C. Hetherington-Rauth, Alexandria Rossheim, Arianna Smith, Sam Baird, Daniel Polanco, Aishwarya Mahale, Christian Saluta, Irin Paul, Shannon R. Matzinger, Emily A. Travanty	2024-12-18
EPI_ISL_19616831	2024-11-27	North America	USA	KP.3.1.1	Colorado Department of Public Health and Environment	Colorado Department of Public Health and Environment	Laura Bankers, Molly C. Hetherington-Rauth, Alexandria Rossheim, Arianna Smith, Sam Baird, Daniel Polanco, Aishwarya Mahale, Christian Saluta, Irin Paul, Shannon R. Matzinger, Emily A. Travanty	2024-12-18
EPI_ISL_19616832	2024-11-27	North America	USA	KP.3.1	Colorado Department of Public Health and Environment	Colorado Department of Public Health and Environment	Laura Bankers, Molly C. Hetherington-Rauth, Alexandria Rossheim, Arianna Smith, Sam Baird, Daniel Polanco, Aishwarya Mahale, Christian Saluta, Irin Paul, Shannon R. Matzinger, Emily A. Travanty	2024-12-18
EPI_ISL_19616833	2024-11-26	North America	USA	KP.3.1	Colorado Department of Public Health and Environment	Colorado Department of Public Health and Environment	Laura Bankers, Molly C. Hetherington-Rauth, Alexandria Rossheim, Arianna Smith, Sam Baird, Daniel Polanco, Aishwarya Mahale, Christian Saluta, Irin Paul, Shannon R. Matzinger, Emily A. Travanty	2024-12-18
EPI_ISL_19616834	2024-11-27	North America	USA	XEC	Colorado Department of Public Health and Environment	Colorado Department of Public Health and Environment	Laura Bankers, Molly C. Hetherington-Rauth, Alexandria Rossheim, Arianna Smith, Sam Baird, Daniel Polanco, Aishwarya Mahale, Christian Saluta, Irin Paul, Shannon R. Matzinger, Emily A. Travanty	2024-12-18
EPI_ISL_19616835	2024-11-27	North America	USA	KP.3.1.1	Colorado Department of Public Health and Environment	Colorado Department of Public Health and Environment	Laura Bankers, Molly C. Hetherington-Rauth, Alexandria Rossheim, Arianna Smith, Sam Baird, Daniel Polanco, Aishwarya Mahale, Christian Saluta, Irin Paul, Shannon R. Matzinger, Emily A. Travanty	2024-12-18
EPI_ISL_19616836	2024-11-25	North America	USA	JN.1.18.6	Colorado Department of Public Health and Environment	Colorado Department of Public Health and Environment	Laura Bankers, Molly C. Hetherington-Rauth, Alexandria Rossheim, Arianna Smith, Sam Baird, Daniel Polanco, Aishwarya Mahale, Christian Saluta, Irin Paul, Shannon R. Matzinger, Emily A. Travanty	2024-12-18
EPI_ISL_19616837	2024-11-26	North America	USA	XEC	Colorado Department of Public Health and Environment	Colorado Department of Public Health and Environment	Laura Bankers, Molly C. Hetherington-Rauth, Alexandria Rossheim, Arianna Smith, Sam Baird, Daniel Polanco, Aishwarya Mahale, Christian Saluta, Irin Paul, Shannon R. Matzinger, Emily A. Travanty	2024-12-18
EPI_ISL_19616838	2024-11-26	North America	USA	KP.3.1	Colorado Department of Public Health and Environment	Colorado Department of Public Health and Environment	Laura Bankers, Molly C. Hetherington-Rauth, Alexandria Rossheim, Arianna Smith, Sam Baird, Daniel Polanco, Aishwarya Mahale, Christian Saluta, Irin Paul, Shannon R. Matzinger, Emily A. Travanty	2024-12-18
EPI_ISL_19616839	2024-11-27	North America	USA	KP.3.1	Colorado Department of Public Health and Environment	Colorado Department of Public Health and Environment	Laura Bankers, Molly C. Hetherington-Rauth, Alexandria Rossheim, Arianna Smith, Sam Baird, Daniel Polanco, Aishwarya Mahale, Christian Saluta, Irin Paul, Shannon R. Matzinger, Emily A. Travanty	2024-12-18
EPI_ISL_19616840	2024-11-25	North America	USA	KP.3.1.1	Colorado Department of Public Health and Environment	Colorado Department of Public Health and Environment	Laura Bankers, Molly C. Hetherington-Rauth, Alexandria Rossheim, Arianna Smith, Sam Baird, Daniel Polanco, Aishwarya Mahale, Christian Saluta, Irin Paul, Shannon R. Matzinger, Emily A. Travanty	2024-12-18
EPI_ISL_19616841	2024-11-22	North America	USA	KP.3.1	Colorado Department of Public Health and Environment	Colorado Department of Public Health and Environment	Laura Bankers, Molly C. Hetherington-Rauth, Alexandria Rossheim, Arianna Smith, Sam Baird, Daniel Polanco, Aishwarya Mahale, Christian Saluta, Irin Paul, Shannon R. Matzinger, Emily A. Travanty	2024-12-18
EPI_ISL_19616842	2024-11-15	North America	USA	KP.2.9	Colorado Department of Public Health and Environment	Colorado Department of Public Health and Environment	Laura Bankers, Molly C. Hetherington-Rauth, Alexandria Rossheim, Arianna Smith, Sam Baird, Daniel Polanco, Aishwarya Mahale, Christian Saluta, Irin Paul, Shannon R. Matzinger, Emily A. Travanty	2024-12-18
EPI_ISL_19616843	2024-11-07	North America	USA	KP.2.14	Colorado Department of Public Health and Environment	Colorado Department of Public Health and Environment	Laura Bankers, Molly C. Hetherington-Rauth, Alexandria Rossheim, Arianna Smith, Sam Baird, Daniel Polanco, Aishwarya Mahale, Christian Saluta, Irin Paul, Shannon R. Matzinger, Emily A. Travanty	2024-12-18
EPI_ISL_19616844	2024-10-31	North America	USA	KP.3.1	Colorado Department of Public Health and Environment	Colorado Department of Public Health and Environment	Laura Bankers, Molly C. Hetherington-Rauth, Alexandria Rossheim, Arianna Smith, Sam Baird, Daniel Polanco, Aishwarya Mahale, Christian Saluta, Irin Paul, Shannon R. Matzinger, Emily A. Travanty	2024-12-18
EPI_ISL_19616845	2024-11-25	North America	USA	XEC	Colorado Department of Public Health and Environment	Colorado Department of Public Health and Environment	Laura Bankers, Molly C. Hetherington-Rauth, Alexandria Rossheim, Arianna Smith, Sam Baird, Daniel Polanco, Aishwarya Mahale, Christian Saluta, Irin Paul, Shannon R. Matzinger, Emily A. Travanty	2024-12-18
EPI_ISL_19616846	2024-10-31	North America	USA	KP.3.1	Colorado Department of Public Health and Environment	Colorado Department of Public Health and Environment	Laura Bankers, Molly C. Hetherington-Rauth, Alexandria Rossheim, Arianna Smith, Sam Baird, Daniel Polanco, Aishwarya Mahale, Christian Saluta, Irin Paul, Shannon R. Matzinger, Emily A. Travanty	2024-12-18
EPI_ISL_19616847	2024-11-18	North America	USA	KP.3.1.1	Colorado Department of Public Health and Environment	Colorado Department of Public Health and Environment	Laura Bankers, Molly C. Hetherington-Rauth, Alexandria Rossheim, Arianna Smith, Sam Baird, Daniel Polanco, Aishwarya Mahale, Christian Saluta, Irin Paul, Shannon R. Matzinger, Emily A. Travanty	2024-12-18
EPI_ISL_19616848	2024-11-29	North America	USA	KP.3.1	Colorado Department of Public Health and Environment	Colorado Department of Public Health and Environment	Laura Bankers, Molly C. Hetherington-Rauth, Alexandria Rossheim, Arianna Smith, Sam Baird, Daniel Polanco, Aishwarya Mahale, Christian Saluta, Irin Paul, Shannon R. Matzinger, Emily A. Travanty	2024-12-18
EPI_ISL_19616849	2024-11-25	North America	USA	KP.3.1.1	Colorado Department of Public Health and Environment	Colorado Department of Public Health and Environment	Laura Bankers, Molly C. Hetherington-Rauth, Alexandria Rossheim, Arianna Smith, Sam Baird, Daniel Polanco, Aishwarya Mahale, Christian Saluta, Irin Paul, Shannon R. Matzinger, Emily A. Travanty	2024-12-18
EPI_ISL_19616850	2024-11-25	North America	USA	XEC	Colorado Department of Public Health and Environment	Colorado Department of Public Health and Environment	Laura Bankers, Molly C. Hetherington-Rauth, Alexandria Rossheim, Arianna Smith, Sam Baird, Daniel Polanco, Aishwarya Mahale, Christian Saluta, Irin Paul, Shannon R. Matzinger, Emily A. Travanty	2024-12-18
EPI_ISL_19616851	2024-11-26	North America	USA	KP.3.1	Colorado Department of Public Health and Environment	Colorado Department of Public Health and Environment	Laura Bankers, Molly C. Hetherington-Rauth, Alexandria Rossheim, Arianna Smith, Sam Baird, Daniel Polanco, Aishwarya Mahale, Christian Saluta, Irin Paul, Shannon R. Matzinger, Emily A. Travanty	2024-12-18
EPI_ISL_19616852	2024-11-26	North America	USA	XEC	Colorado Department of Public Health and Environment	Colorado Department of Public Health and Environment	Laura Bankers, Molly C. Hetherington-Rauth, Alexandria Rossheim, Arianna Smith, Sam Baird, Daniel Polanco, Aishwarya Mahale, Christian Saluta, Irin Paul, Shannon R. Matzinger, Emily A. Travanty	2024-12-18
EPI_ISL_19616853	2024-11-26	North America	USA	XEC	Colorado Department of Public Health and Environment	Colorado Department of Public Health and Environment	Laura Bankers, Molly C. Hetherington-Rauth, Alexandria Rossheim, Arianna Smith, Sam Baird, Daniel Polanco, Aishwarya Mahale, Christian Saluta, Irin Paul, Shannon R. Matzinger, Emily A. Travanty	2024-12-18
EPI_ISL_19616854	2024-11-27	North America	USA	KP.3.1.1	Colorado Department of Public Health and Environment	Colorado Department of Public Health and Environment	Laura Bankers, Molly C. Hetherington-Rauth, Alexandria Rossheim, Arianna Smith, Sam Baird, Daniel Polanco, Aishwarya Mahale, Christian Saluta, Irin Paul, Shannon R. Matzinger, Emily A. Travanty	2024-12-18
EPI_ISL_19616855	2024-11-25	North America	USA	KP.3.1	Colorado Department of Public Health and Environment	Colorado Department of Public Health and Environment	Laura Bankers, Molly C. Hetherington-Rauth, Alexandria Rossheim, Arianna Smith, Sam Baird, Daniel Polanco, Aishwarya Mahale, Christian Saluta, Irin Paul, Shannon R. Matzinger, Emily A. Travanty	2024-12-18
EPI_ISL_19616856	2024-11-25	North America	USA	JN.1.18.6	Colorado Department of Public Health and Environment	Colorado Department of Public Health and Environment	Laura Bankers, Molly C. Hetherington-Rauth, Alexandria Rossheim, Arianna Smith, Sam Baird, Daniel Polanco, Aishwarya Mahale, Christian Saluta, Irin Paul, Shannon R. Matzinger, Emily A. Travanty	2024-12-18
EPI_ISL_19616857	2024-11-25	North America	USA	KP.3.1.1	Colorado Department of Public Health and Environment	Colorado Department of Public Health and Environment	Laura Bankers, Molly C. Hetherington-Rauth, Alexandria Rossheim, Arianna Smith, Sam Baird, Daniel Polanco, Aishwarya Mahale, Christian Saluta, Irin Paul, Shannon R. Matzinger, Emily A. Travanty	2024-12-18
EPI_ISL_19616858	2024-11-25	North America	USA	JN.1.18.6	Colorado Department of Public Health and Environment	Colorado Department of Public Health and Environment	Laura Bankers, Molly C. Hetherington-Rauth, Alexandria Rossheim, Arianna Smith, Sam Baird, Daniel Polanco, Aishwarya Mahale, Christian Saluta, Irin Paul, Shannon R. Matzinger, Emily A. Travanty	2024-12-18
EPI_ISL_19616859	2024-11-23	North America	USA	KP.3.1	Colorado Department of Public Health and Environment	Colorado Department of Public Health and Environment	Laura Bankers, Molly C. Hetherington-Rauth, Alexandria Rossheim, Arianna Smith, Sam Baird, Daniel Polanco, Aishwarya Mahale, Christian Saluta, Irin Paul, Shannon R. Matzinger, Emily A. Travanty	2024-12-18
EPI_ISL_19616860	2024-11-23	North America	USA	XEC	Colorado Department of Public Health and Environment	Colorado Department of Public Health and Environment	Laura Bankers, Molly C. Hetherington-Rauth, Alexandria Rossheim, Arianna Smith, Sam Baird, Daniel Polanco, Aishwarya Mahale, Christian Saluta, Irin Paul, Shannon R. Matzinger, Emily A. Travanty	2024-12-18
EPI_ISL_19616861	2024-11-22	North America	USA	MC.1	Colorado Department of Public Health and Environment	Colorado Department of Public Health and Environment	Laura Bankers, Molly C. Hetherington-Rauth, Alexandria Rossheim, Arianna Smith, Sam Baird, Daniel Polanco, Aishwarya Mahale, Christian Saluta, Irin Paul, Shannon R. Matzinger, Emily A. Travanty	2024-12-18
EPI_ISL_19616862	2024-11-25	North America	USA	KP.3.1.1	Colorado Department of Public Health and Environment	Colorado Department of Public Health and Environment	Laura Bankers, Molly C. Hetherington-Rauth, Alexandria Rossheim, Arianna Smith, Sam Baird, Daniel Polanco, Aishwarya Mahale, Christian Saluta, Irin Paul, Shannon R. Matzinger, Emily A. Travanty	2024-12-18
EPI_ISL_19616863	2024-11-27	North America	USA	KP.3.1	Colorado Department of Public Health and Environment	Colorado Department of Public Health and Environment	Laura Bankers, Molly C. Hetherington-Rauth, Alexandria Rossheim, Arianna Smith, Sam Baird, Daniel Polanco, Aishwarya Mahale, Christian Saluta, Irin Paul, Shannon R. Matzinger, Emily A. Travanty	2024-12-18
EPI_ISL_19616864	2024-11-29	North America	USA	KP.3.1	Colorado Department of Public Health and Environment	Colorado Department of Public Health and Environment	Laura Bankers, Molly C. Hetherington-Rauth, Alexandria Rossheim, Arianna Smith, Sam Baird, Daniel Polanco, Aishwarya Mahale, Christian Saluta, Irin Paul, Shannon R. Matzinger, Emily A. Travanty	2024-12-18
EPI_ISL_19616865	2024-11-28	North America	USA	KP.1.1.3	Colorado Department of Public Health and Environment	Colorado Department of Public Health and Environment	Laura Bankers, Molly C. Hetherington-Rauth, Alexandria Rossheim, Arianna Smith, Sam Baird, Daniel Polanco, Aishwarya Mahale, Christian Saluta, Irin Paul, Shannon R. Matzinger, Emily A. Travanty	2024-12-18
EPI_ISL_19616866	2024-11-29	North America	USA	XEC	Colorado Department of Public Health and Environment	Colorado Department of Public Health and Environment	Laura Bankers, Molly C. Hetherington-Rauth, Alexandria Rossheim, Arianna Smith, Sam Baird, Daniel Polanco, Aishwarya Mahale, Christian Saluta, Irin Paul, Shannon R. Matzinger, Emily A. Travanty	2024-12-18
EPI_ISL_19616867	2024-11-29	North America	USA	JN.1.18.6	Colorado Department of Public Health and Environment	Colorado Department of Public Health and Environment	Laura Bankers, Molly C. Hetherington-Rauth, Alexandria Rossheim, Arianna Smith, Sam Baird, Daniel Polanco, Aishwarya Mahale, Christian Saluta, Irin Paul, Shannon R. Matzinger, Emily A. Travanty	2024-12-18
EPI_ISL_19616868	2024-11-27	North America	USA	XEC	Colorado Department of Public Health and Environment	Colorado Department of Public Health and Environment	Laura Bankers, Molly C. Hetherington-Rauth, Alexandria Rossheim, Arianna Smith, Sam Baird, Daniel Polanco, Aishwarya Mahale, Christian Saluta, Irin Paul, Shannon R. Matzinger, Emily A. Travanty	2024-12-18
EPI_ISL_19616869	2024-11-27	North America	USA	KP.3.1.1	Colorado Department of Public Health and Environment	Colorado Department of Public Health and Environment	Laura Bankers, Molly C. Hetherington-Rauth, Alexandria Rossheim, Arianna Smith, Sam Baird, Daniel Polanco, Aishwarya Mahale, Christian Saluta, Irin Paul, Shannon R. Matzinger, Emily A. Travanty	2024-12-18
EPI_ISL_19616870	2024-11-27	North America	USA	KP.3.1	Colorado Department of Public Health and Environment	Colorado Department of Public Health and Environment	Laura Bankers, Molly C. Hetherington-Rauth, Alexandria Rossheim, Arianna Smith, Sam Baird, Daniel Polanco, Aishwarya Mahale, Christian Saluta, Irin Paul, Shannon R. Matzinger, Emily A. Travanty	2024-12-18
EPI_ISL_19616871	2024-12-01	North America	USA	LB.1.1	Colorado Department of Public Health and Environment	Colorado Department of Public Health and Environment	Laura Bankers, Molly C. Hetherington-Rauth, Alexandria Rossheim, Arianna Smith, Sam Baird, Daniel Polanco, Aishwarya Mahale, Christian Saluta, Irin Paul, Shannon R. Matzinger, Emily A. Travanty	2024-12-18
EPI_ISL_19616872	2024-12-01	North America	USA	KP.3.1.1	Colorado Department of Public Health and Environment	Colorado Department of Public Health and Environment	Laura Bankers, Molly C. Hetherington-Rauth, Alexandria Rossheim, Arianna Smith, Sam Baird, Daniel Polanco, Aishwarya Mahale, Christian Saluta, Irin Paul, Shannon R. Matzinger, Emily A. Travanty	2024-12-18
EPI_ISL_19616873	2024-12-01	North America	USA	XEC	Colorado Department of Public Health and Environment	Colorado Department of Public Health and Environment	Laura Bankers, Molly C. Hetherington-Rauth, Alexandria Rossheim, Arianna Smith, Sam Baird, Daniel Polanco, Aishwarya Mahale, Christian Saluta, Irin Paul, Shannon R. Matzinger, Emily A. Travanty	2024-12-18
EPI_ISL_19616874	2024-11-30	North America	USA	JN.1.18.6	Colorado Department of Public Health and Environment	Colorado Department of Public Health and Environment	Laura Bankers, Molly C. Hetherington-Rauth, Alexandria Rossheim, Arianna Smith, Sam Baird, Daniel Polanco, Aishwarya Mahale, Christian Saluta, Irin Paul, Shannon R. Matzinger, Emily A. Travanty	2024-12-18
EPI_ISL_19616875	2024-12-01	North America	USA	KP.3.1.1	Colorado Department of Public Health and Environment	Colorado Department of Public Health and Environment	Laura Bankers, Molly C. Hetherington-Rauth, Alexandria Rossheim, Arianna Smith, Sam Baird, Daniel Polanco, Aishwarya Mahale, Christian Saluta, Irin Paul, Shannon R. Matzinger, Emily A. Travanty	2024-12-18
EPI_ISL_19616876	2024-12-01	North America	USA	XEC	Colorado Department of Public Health and Environment	Colorado Department of Public Health and Environment	Laura Bankers, Molly C. Hetherington-Rauth, Alexandria Rossheim, Arianna Smith, Sam Baird, Daniel Polanco, Aishwarya Mahale, Christian Saluta, Irin Paul, Shannon R. Matzinger, Emily A. Travanty	2024-12-18
EPI_ISL_19616877	2024-12-01	North America	USA	KP.3.1	Colorado Department of Public Health and Environment	Colorado Department of Public Health and Environment	Laura Bankers, Molly C. Hetherington-Rauth, Alexandria Rossheim, Arianna Smith, Sam Baird, Daniel Polanco, Aishwarya Mahale, Christian Saluta, Irin Paul, Shannon R. Matzinger, Emily A. Travanty	2024-12-18
EPI_ISL_19616878	2024-12-01	North America	USA	JN.1.40	Colorado Department of Public Health and Environment	Colorado Department of Public Health and Environment	Laura Bankers, Molly C. Hetherington-Rauth, Alexandria Rossheim, Arianna Smith, Sam Baird, Daniel Polanco, Aishwarya Mahale, Christian Saluta, Irin Paul, Shannon R. Matzinger, Emily A. Travanty	2024-12-18
EPI_ISL_19616879	2024-11-28	North America	USA	KP.3.1.1	Colorado Department of Public Health and Environment	Colorado Department of Public Health and Environment	Laura Bankers, Molly C. Hetherington-Rauth, Alexandria Rossheim, Arianna Smith, Sam Baird, Daniel Polanco, Aishwarya Mahale, Christian Saluta, Irin Paul, Shannon R. Matzinger, Emily A. Travanty	2024-12-18
EPI_ISL_19616880	2024-11-27	North America	USA	XEC	Colorado Department of Public Health and Environment	Colorado Department of Public Health and Environment	Laura Bankers, Molly C. Hetherington-Rauth, Alexandria Rossheim, Arianna Smith, Sam Baird, Daniel Polanco, Aishwarya Mahale, Christian Saluta, Irin Paul, Shannon R. Matzinger, Emily A. Travanty	2024-12-18
EPI_ISL_19616881	2024-12-02	North America	USA	KP.3.1.1	Colorado Department of Public Health and Environment	Colorado Department of Public Health and Environment	Laura Bankers, Molly C. Hetherington-Rauth, Alexandria Rossheim, Arianna Smith, Sam Baird, Daniel Polanco, Aishwarya Mahale, Christian Saluta, Irin Paul, Shannon R. Matzinger, Emily A. Travanty	2024-12-18
EPI_ISL_19616882	2024-12-01	North America	USA	KP.3.1.1	Colorado Department of Public Health and Environment	Colorado Department of Public Health and Environment	Laura Bankers, Molly C. Hetherington-Rauth, Alexandria Rossheim, Arianna Smith, Sam Baird, Daniel Polanco, Aishwarya Mahale, Christian Saluta, Irin Paul, Shannon R. Matzinger, Emily A. Travanty	2024-12-18
EPI_ISL_19616883	2024-11-30	North America	USA	KP.3.1.1	Colorado Department of Public Health and Environment	Colorado Department of Public Health and Environment	Laura Bankers, Molly C. Hetherington-Rauth, Alexandria Rossheim, Arianna Smith, Sam Baird, Daniel Polanco, Aishwarya Mahale, Christian Saluta, Irin Paul, Shannon R. Matzinger, Emily A. Travanty	2024-12-18
EPI_ISL_19616884	2024-11-30	North America	USA	KP.3.1	Colorado Department of Public Health and Environment	Colorado Department of Public Health and Environment	Laura Bankers, Molly C. Hetherington-Rauth, Alexandria Rossheim, Arianna Smith, Sam Baird, Daniel Polanco, Aishwarya Mahale, Christian Saluta, Irin Paul, Shannon R. Matzinger, Emily A. Travanty	2024-12-18
EPI_ISL_19616885	2024-11-29	North America	USA	KP.3.1	Colorado Department of Public Health and Environment	Colorado Department of Public Health and Environment	Laura Bankers, Molly C. Hetherington-Rauth, Alexandria Rossheim, Arianna Smith, Sam Baird, Daniel Polanco, Aishwarya Mahale, Christian Saluta, Irin Paul, Shannon R. Matzinger, Emily A. Travanty	2024-12-18
EPI_ISL_19616886	2024-12-01	North America	USA	KP.3.1	Colorado Department of Public Health and Environment	Colorado Department of Public Health and Environment	Laura Bankers, Molly C. Hetherington-Rauth, Alexandria Rossheim, Arianna Smith, Sam Baird, Daniel Polanco, Aishwarya Mahale, Christian Saluta, Irin Paul, Shannon R. Matzinger, Emily A. Travanty	2024-12-18
EPI_ISL_19616887	2024-11-26	North America	USA	KP.3.1	Colorado Department of Public Health and Environment	Colorado Department of Public Health and Environment	Laura Bankers, Molly C. Hetherington-Rauth, Alexandria Rossheim, Arianna Smith, Sam Baird, Daniel Polanco, Aishwarya Mahale, Christian Saluta, Irin Paul, Shannon R. Matzinger, Emily A. Travanty	2024-12-18
EPI_ISL_19616888	2024-11-28	North America	USA	XEC	Colorado Department of Public Health and Environment	Colorado Department of Public Health and Environment	Laura Bankers, Molly C. Hetherington-Rauth, Alexandria Rossheim, Arianna Smith, Sam Baird, Daniel Polanco, Aishwarya Mahale, Christian Saluta, Irin Paul, Shannon R. Matzinger, Emily A. Travanty	2024-12-18
EPI_ISL_19616889	2024-11-27	North America	USA	KP.4.2	Colorado Department of Public Health and Environment	Colorado Department of Public Health and Environment	Laura Bankers, Molly C. Hetherington-Rauth, Alexandria Rossheim, Arianna Smith, Sam Baird, Daniel Polanco, Aishwarya Mahale, Christian Saluta, Irin Paul, Shannon R. Matzinger, Emily A. Travanty	2024-12-18
EPI_ISL_19616890	2024-11-29	North America	USA	XEC	Colorado Department of Public Health and Environment	Colorado Department of Public Health and Environment	Laura Bankers, Molly C. Hetherington-Rauth, Alexandria Rossheim, Arianna Smith, Sam Baird, Daniel Polanco, Aishwarya Mahale, Christian Saluta, Irin Paul, Shannon R. Matzinger, Emily A. Travanty	2024-12-18
EPI_ISL_19616891	2024-11-25	North America	USA	Unassigned	Colorado Department of Public Health and Environment	Colorado Department of Public Health and Environment	Laura Bankers, Molly C. Hetherington-Rauth, Alexandria Rossheim, Arianna Smith, Sam Baird, Daniel Polanco, Aishwarya Mahale, Christian Saluta, Irin Paul, Shannon R. Matzinger, Emily A. Travanty	2024-12-18
EPI_ISL_19616892	2024-11-25	North America	USA	KP.3.1	Colorado Department of Public Health and Environment	Colorado Department of Public Health and Environment	Laura Bankers, Molly C. Hetherington-Rauth, Alexandria Rossheim, Arianna Smith, Sam Baird, Daniel Polanco, Aishwarya Mahale, Christian Saluta, Irin Paul, Shannon R. Matzinger, Emily A. Travanty	2024-12-18
EPI_ISL_19616893	2024-11-27	North America	USA	JN.1.18.6	Colorado Department of Public Health and Environment	Colorado Department of Public Health and Environment	Laura Bankers, Molly C. Hetherington-Rauth, Alexandria Rossheim, Arianna Smith, Sam Baird, Daniel Polanco, Aishwarya Mahale, Christian Saluta, Irin Paul, Shannon R. Matzinger, Emily A. Travanty	2024-12-18
EPI_ISL_19616894	2024-11-29	North America	USA	KP.3.1	Colorado Department of Public Health and Environment	Colorado Department of Public Health and Environment	Laura Bankers, Molly C. Hetherington-Rauth, Alexandria Rossheim, Arianna Smith, Sam Baird, Daniel Polanco, Aishwarya Mahale, Christian Saluta, Irin Paul, Shannon R. Matzinger, Emily A. Travanty	2024-12-18
EPI_ISL_19616895	2024-11-28	North America	USA	XEC	Colorado Department of Public Health and Environment	Colorado Department of Public Health and Environment	Laura Bankers, Molly C. Hetherington-Rauth, Alexandria Rossheim, Arianna Smith, Sam Baird, Daniel Polanco, Aishwarya Mahale, Christian Saluta, Irin Paul, Shannon R. Matzinger, Emily A. Travanty	2024-12-18
EPI_ISL_19616896	2024-11-27	North America	USA	XEC	Colorado Department of Public Health and Environment	Colorado Department of Public Health and Environment	Laura Bankers, Molly C. Hetherington-Rauth, Alexandria Rossheim, Arianna Smith, Sam Baird, Daniel Polanco, Aishwarya Mahale, Christian Saluta, Irin Paul, Shannon R. Matzinger, Emily A. Travanty	2024-12-18
EPI_ISL_19616897	2024-11-25	North America	USA	XEC	Colorado Department of Public Health and Environment	Colorado Department of Public Health and Environment	Laura Bankers, Molly C. Hetherington-Rauth, Alexandria Rossheim, Arianna Smith, Sam Baird, Daniel Polanco, Aishwarya Mahale, Christian Saluta, Irin Paul, Shannon R. Matzinger, Emily A. Travanty	2024-12-18
EPI_ISL_19616898	2024-11-28	North America	USA	BA.3	Colorado Department of Public Health and Environment	Colorado Department of Public Health and Environment	Laura Bankers, Molly C. Hetherington-Rauth, Alexandria Rossheim, Arianna Smith, Sam Baird, Daniel Polanco, Aishwarya Mahale, Christian Saluta, Irin Paul, Shannon R. Matzinger, Emily A. Travanty	2024-12-18
EPI_ISL_19616899	2024-11-25	North America	USA	XEC	Colorado Department of Public Health and Environment	Colorado Department of Public Health and Environment	Laura Bankers, Molly C. Hetherington-Rauth, Alexandria Rossheim, Arianna Smith, Sam Baird, Daniel Polanco, Aishwarya Mahale, Christian Saluta, Irin Paul, Shannon R. Matzinger, Emily A. Travanty	2024-12-18
EPI_ISL_19616900	2024-12-07	North America	USA	MC.1	Colorado Department of Public Health and Environment	Colorado Department of Public Health and Environment	Laura Bankers, Molly C. Hetherington-Rauth, Alexandria Rossheim, Arianna Smith, Sam Baird, Daniel Polanco, Aishwarya Mahale, Christian Saluta, Irin Paul, Shannon R. Matzinger, Emily A. Travanty	2024-12-18
EPI_ISL_19616901	2024-12-07	North America	USA	JN.1.18.6	Colorado Department of Public Health and Environment	Colorado Department of Public Health and Environment	Laura Bankers, Molly C. Hetherington-Rauth, Alexandria Rossheim, Arianna Smith, Sam Baird, Daniel Polanco, Aishwarya Mahale, Christian Saluta, Irin Paul, Shannon R. Matzinger, Emily A. Travanty	2024-12-18
EPI_ISL_19616902	2024-12-07	North America	USA	XEC	Colorado Department of Public Health and Environment	Colorado Department of Public Health and Environment	Laura Bankers, Molly C. Hetherington-Rauth, Alexandria Rossheim, Arianna Smith, Sam Baird, Daniel Polanco, Aishwarya Mahale, Christian Saluta, Irin Paul, Shannon R. Matzinger, Emily A. Travanty	2024-12-18
EPI_ISL_19616903	2024-12-07	North America	USA	XEC	Colorado Department of Public Health and Environment	Colorado Department of Public Health and Environment	Laura Bankers, Molly C. Hetherington-Rauth, Alexandria Rossheim, Arianna Smith, Sam Baird, Daniel Polanco, Aishwarya Mahale, Christian Saluta, Irin Paul, Shannon R. Matzinger, Emily A. Travanty	2024-12-18
EPI_ISL_19616904	2024-12-06	North America	USA	JN.1.18.6	Colorado Department of Public Health and Environment	Colorado Department of Public Health and Environment	Laura Bankers, Molly C. Hetherington-Rauth, Alexandria Rossheim, Arianna Smith, Sam Baird, Daniel Polanco, Aishwarya Mahale, Christian Saluta, Irin Paul, Shannon R. Matzinger, Emily A. Travanty	2024-12-18
EPI_ISL_19616905	2024-12-06	North America	USA	KP.3.1	Colorado Department of Public Health and Environment	Colorado Department of Public Health and Environment	Laura Bankers, Molly C. Hetherington-Rauth, Alexandria Rossheim, Arianna Smith, Sam Baird, Daniel Polanco, Aishwarya Mahale, Christian Saluta, Irin Paul, Shannon R. Matzinger, Emily A. Travanty	2024-12-18
EPI_ISL_19616906	2024-12-06	North America	USA	JN.1.18.6	Colorado Department of Public Health and Environment	Colorado Department of Public Health and Environment	Laura Bankers, Molly C. Hetherington-Rauth, Alexandria Rossheim, Arianna Smith, Sam Baird, Daniel Polanco, Aishwarya Mahale, Christian Saluta, Irin Paul, Shannon R. Matzinger, Emily A. Travanty	2024-12-18
EPI_ISL_19616907	2024-12-06	North America	USA	JN.1.18.6	Colorado Department of Public Health and Environment	Colorado Department of Public Health and Environment	Laura Bankers, Molly C. Hetherington-Rauth, Alexandria Rossheim, Arianna Smith, Sam Baird, Daniel Polanco, Aishwarya Mahale, Christian Saluta, Irin Paul, Shannon R. Matzinger, Emily A. Travanty	2024-12-18
EPI_ISL_19616908	2024-12-06	North America	USA	KP.3.1	Colorado Department of Public Health and Environment	Colorado Department of Public Health and Environment	Laura Bankers, Molly C. Hetherington-Rauth, Alexandria Rossheim, Arianna Smith, Sam Baird, Daniel Polanco, Aishwarya Mahale, Christian Saluta, Irin Paul, Shannon R. Matzinger, Emily A. Travanty	2024-12-18
EPI_ISL_19616909	2024-12-07	North America	USA	KP.3.1	Colorado Department of Public Health and Environment	Colorado Department of Public Health and Environment	Laura Bankers, Molly C. Hetherington-Rauth, Alexandria Rossheim, Arianna Smith, Sam Baird, Daniel Polanco, Aishwarya Mahale, Christian Saluta, Irin Paul, Shannon R. Matzinger, Emily A. Travanty	2024-12-18
EPI_ISL_19616910	2024-12-05	North America	USA	XEC	Colorado Department of Public Health and Environment	Colorado Department of Public Health and Environment	Laura Bankers, Molly C. Hetherington-Rauth, Alexandria Rossheim, Arianna Smith, Sam Baird, Daniel Polanco, Aishwarya Mahale, Christian Saluta, Irin Paul, Shannon R. Matzinger, Emily A. Travanty	2024-12-18
EPI_ISL_19616911	2024-12-05	North America	USA	XEC	Colorado Department of Public Health and Environment	Colorado Department of Public Health and Environment	Laura Bankers, Molly C. Hetherington-Rauth, Alexandria Rossheim, Arianna Smith, Sam Baird, Daniel Polanco, Aishwarya Mahale, Christian Saluta, Irin Paul, Shannon R. Matzinger, Emily A. Travanty	2024-12-18
EPI_ISL_19616912	2024-12-05	North America	USA	KP.3.1.1	Colorado Department of Public Health and Environment	Colorado Department of Public Health and Environment	Laura Bankers, Molly C. Hetherington-Rauth, Alexandria Rossheim, Arianna Smith, Sam Baird, Daniel Polanco, Aishwarya Mahale, Christian Saluta, Irin Paul, Shannon R. Matzinger, Emily A. Travanty	2024-12-18
EPI_ISL_19616913	2024-12-05	North America	USA	XEC	Colorado Department of Public Health and Environment	Colorado Department of Public Health and Environment	Laura Bankers, Molly C. Hetherington-Rauth, Alexandria Rossheim, Arianna Smith, Sam Baird, Daniel Polanco, Aishwarya Mahale, Christian Saluta, Irin Paul, Shannon R. Matzinger, Emily A. Travanty	2024-12-18
EPI_ISL_19618457	2024-12-07	North America	USA	MC.1	Kaiser Permanente Santa Rosa Medical Center	Sonoma County Public Health Laboratory	Rachel Rees, Lisa Critchett, Carlos Gonzalez, Iryna Goraichuk	2024-12-18
EPI_ISL_19618458	2024-12-07	North America	USA	MC.1	Kaiser Permanente Santa Rosa Medical Center	Sonoma County Public Health Laboratory	Rachel Rees, Lisa Critchett, Carlos Gonzalez, Iryna Goraichuk	2024-12-18
EPI_ISL_19618459	2024-12-06	North America	USA	MC.1	Kaiser Permanente Santa Rosa Medical Center	Sonoma County Public Health Laboratory	Rachel Rees, Lisa Critchett, Carlos Gonzalez, Iryna Goraichuk	2024-12-18
EPI_ISL_19618460	2024-12-04	North America	USA	MC.1	Kaiser Permanente Santa Rosa Medical Center	Sonoma County Public Health Laboratory	Rachel Rees, Lisa Critchett, Carlos Gonzalez, Iryna Goraichuk	2024-12-18
EPI_ISL_19618461	2024-12-02	North America	USA	XEC	Kaiser Permanente Santa Rosa Medical Center	Sonoma County Public Health Laboratory	Rachel Rees, Lisa Critchett, Carlos Gonzalez, Iryna Goraichuk	2024-12-18
EPI_ISL_19618462	2024-11-29	North America	USA	XEC	Kaiser Permanente Santa Rosa Medical Center	Sonoma County Public Health Laboratory	Rachel Rees, Lisa Critchett, Carlos Gonzalez, Iryna Goraichuk	2024-12-18
EPI_ISL_19618463	2024-11-23	North America	USA	MC.1	Kaiser Permanente Santa Rosa Medical Center	Sonoma County Public Health Laboratory	Rachel Rees, Lisa Critchett, Carlos Gonzalez, Iryna Goraichuk	2024-12-18
EPI_ISL_19618464	2024-11-16	North America	USA	XEC	Kaiser Permanente Santa Rosa Medical Center	Sonoma County Public Health Laboratory	Rachel Rees, Lisa Critchett, Carlos Gonzalez, Iryna Goraichuk	2024-12-18
EPI_ISL_19618465	2024-11-13	North America	USA	KP.3	Kaiser Permanente Santa Rosa Medical Center	Sonoma County Public Health Laboratory	Rachel Rees, Lisa Critchett, Carlos Gonzalez, Iryna Goraichuk	2024-12-18
EPI_ISL_19618466	2024-11-13	North America	USA	MC.1	Kaiser Permanente Santa Rosa Medical Center	Sonoma County Public Health Laboratory	Rachel Rees, Lisa Critchett, Carlos Gonzalez, Iryna Goraichuk	2024-12-18
EPI_ISL_19618467	2024-11-12	North America	USA	KP.1.1.3	Kaiser Permanente Santa Rosa Medical Center	Sonoma County Public Health Laboratory	Rachel Rees, Lisa Critchett, Carlos Gonzalez, Iryna Goraichuk	2024-12-18
EPI_ISL_19618468	2024-12-06	North America	USA	BA.2	Kaiser Permanente Santa Rosa Medical Center	Sonoma County Public Health Laboratory	Rachel Rees, Lisa Critchett, Carlos Gonzalez, Iryna Goraichuk	2024-12-18
EPI_ISL_19618469	2024-12-06	North America	USA	KP.3.1.1	Sutter Santa Rosa Regional Hospital Laboratory	Sonoma County Public Health Laboratory	Rachel Rees, Lisa Critchett, Carlos Gonzalez, Iryna Goraichuk	2024-12-18
EPI_ISL_19618470	2024-12-03	North America	USA	XEC	Sutter Santa Rosa Regional Hospital Laboratory	Sonoma County Public Health Laboratory	Rachel Rees, Lisa Critchett, Carlos Gonzalez, Iryna Goraichuk	2024-12-18
EPI_ISL_19618471	2024-12-07	North America	USA	KP.1.1.3	Providence Santa Rosa Memorial Hospital Laboratory	Sonoma County Public Health Laboratory	Rachel Rees, Lisa Critchett, Carlos Gonzalez, Iryna Goraichuk	2024-12-18
EPI_ISL_19618472	2024-12-06	North America	USA	XEC	Providence Santa Rosa Memorial Hospital Laboratory	Sonoma County Public Health Laboratory	Rachel Rees, Lisa Critchett, Carlos Gonzalez, Iryna Goraichuk	2024-12-18
EPI_ISL_19618473	2024-11-27	North America	USA	DV.7.1	Providence Santa Rosa Memorial Hospital Laboratory	Sonoma County Public Health Laboratory	Rachel Rees, Lisa Critchett, Carlos Gonzalez, Iryna Goraichuk	2024-12-18
EPI_ISL_19618474	2024-11-20	North America	USA	KP.3	Providence Santa Rosa Memorial Hospital Laboratory	Sonoma County Public Health Laboratory	Rachel Rees, Lisa Critchett, Carlos Gonzalez, Iryna Goraichuk	2024-12-18
EPI_ISL_19618475	2024-11-19	North America	USA	XEC	Providence Santa Rosa Memorial Hospital Laboratory	Sonoma County Public Health Laboratory	Rachel Rees, Lisa Critchett, Carlos Gonzalez, Iryna Goraichuk	2024-12-18
EPI_ISL_19618476	2024-12-03	North America	USA	KP.3.1.1	Sutter Santa Rosa Regional Hospital Laboratory	Sonoma County Public Health Laboratory	Rachel Rees, Lisa Critchett, Carlos Gonzalez, Iryna Goraichuk	2024-12-18
EPI_ISL_19618477	2024-11-30	North America	USA	KP.3.1.1	Sutter Santa Rosa Regional Hospital Laboratory	Sonoma County Public Health Laboratory	Rachel Rees, Lisa Critchett, Carlos Gonzalez, Iryna Goraichuk	2024-12-18
EPI_ISL_19618478	2024-11-28	North America	USA	KP.3.1.1	Sutter Santa Rosa Regional Hospital Laboratory	Sonoma County Public Health Laboratory	Rachel Rees, Lisa Critchett, Carlos Gonzalez, Iryna Goraichuk	2024-12-18
EPI_ISL_19618479	2024-11-26	North America	USA	KP.3.1.1	Sutter Santa Rosa Regional Hospital Laboratory	Sonoma County Public Health Laboratory	Rachel Rees, Lisa Critchett, Carlos Gonzalez, Iryna Goraichuk	2024-12-18
EPI_ISL_19618480	2024-11-17	North America	USA	XEC	Sutter Santa Rosa Regional Hospital Laboratory	Sonoma County Public Health Laboratory	Rachel Rees, Lisa Critchett, Carlos Gonzalez, Iryna Goraichuk	2024-12-18
EPI_ISL_19618481	2024-11-14	North America	USA	KP.3.1.1	Providence Santa Rosa Memorial Hospital Laboratory	Sonoma County Public Health Laboratory	Rachel Rees, Lisa Critchett, Carlos Gonzalez, Iryna Goraichuk	2024-12-18
EPI_ISL_19618922	2024-11-12	North America	USA	JN.1.40	TIEHH Bioterrorism Response Laboratory	TIEHH Bioterrorism Response Laboratory	Adriana Estrada, Bianca Rendon, Cynthia Reinoso Webb, Steven M. Presley	2024-12-18
EPI_ISL_19618923	2024-11-12	North America	USA	MC.1	TIEHH Bioterrorism Response Laboratory	TIEHH Bioterrorism Response Laboratory	Adriana Estrada, Bianca Rendon, Cynthia Reinoso Webb, Steven M. Presley	2024-12-18
EPI_ISL_19618924	2024-11-12	North America	USA	KP.3.1	TIEHH Bioterrorism Response Laboratory	TIEHH Bioterrorism Response Laboratory	Adriana Estrada, Bianca Rendon, Cynthia Reinoso Webb, Steven M. Presley	2024-12-18
EPI_ISL_19618925	2024-11-14	North America	USA	KP.3	TIEHH Bioterrorism Response Laboratory	TIEHH Bioterrorism Response Laboratory	Adriana Estrada, Bianca Rendon, Cynthia Reinoso Webb, Steven M. Presley	2024-12-18
EPI_ISL_19618926	2024-11-15	North America	USA	JN.1	TIEHH Bioterrorism Response Laboratory	TIEHH Bioterrorism Response Laboratory	Adriana Estrada, Bianca Rendon, Cynthia Reinoso Webb, Steven M. Presley	2024-12-18
EPI_ISL_19618927	2024-11-11	North America	USA	JN.1.11	TIEHH Bioterrorism Response Laboratory	TIEHH Bioterrorism Response Laboratory	Adriana Estrada, Bianca Rendon, Cynthia Reinoso Webb, Steven M. Presley	2024-12-18
EPI_ISL_19618928	2024-11-10	North America	USA	KP.3.1.1	TIEHH Bioterrorism Response Laboratory	TIEHH Bioterrorism Response Laboratory	Adriana Estrada, Bianca Rendon, Cynthia Reinoso Webb, Steven M. Presley	2024-12-18
EPI_ISL_19618929	2024-11-14	North America	USA	KP.1.2	TIEHH Bioterrorism Response Laboratory	TIEHH Bioterrorism Response Laboratory	Adriana Estrada, Bianca Rendon, Cynthia Reinoso Webb, Steven M. Presley	2024-12-18
EPI_ISL_19618930	2024-11-14	North America	USA	KP.1.1.3	TIEHH Bioterrorism Response Laboratory	TIEHH Bioterrorism Response Laboratory	Adriana Estrada, Bianca Rendon, Cynthia Reinoso Webb, Steven M. Presley	2024-12-18
EPI_ISL_19618931	2024-12-01	North America	USA	JN.1.9.2	TIEHH Bioterrorism Response Laboratory	TIEHH Bioterrorism Response Laboratory	Adriana Estrada, Bianca Rendon, Cynthia Reinoso Webb, Steven M. Presley	2024-12-18
EPI_ISL_19618932	2024-11-25	North America	USA	XEC	TIEHH Bioterrorism Response Laboratory	TIEHH Bioterrorism Response Laboratory	Adriana Estrada, Bianca Rendon, Cynthia Reinoso Webb, Steven M. Presley	2024-12-18
EPI_ISL_19618933	2024-11-20	North America	USA	JN.1.11	TIEHH Bioterrorism Response Laboratory	TIEHH Bioterrorism Response Laboratory	Adriana Estrada, Bianca Rendon, Cynthia Reinoso Webb, Steven M. Presley	2024-12-18
EPI_ISL_19618934	2024-11-17	North America	USA	KP.3.1	TIEHH Bioterrorism Response Laboratory	TIEHH Bioterrorism Response Laboratory	Adriana Estrada, Bianca Rendon, Cynthia Reinoso Webb, Steven M. Presley	2024-12-18
EPI_ISL_19618935	2024-11-18	North America	USA	KP.3.1	TIEHH Bioterrorism Response Laboratory	TIEHH Bioterrorism Response Laboratory	Adriana Estrada, Bianca Rendon, Cynthia Reinoso Webb, Steven M. Presley	2024-12-18
EPI_ISL_19618936	2024-11-18	North America	USA	KP.3.1	TIEHH Bioterrorism Response Laboratory	TIEHH Bioterrorism Response Laboratory	Adriana Estrada, Bianca Rendon, Cynthia Reinoso Webb, Steven M. Presley	2024-12-18
EPI_ISL_19618937	2024-11-18	North America	USA	KP.3.1	TIEHH Bioterrorism Response Laboratory	TIEHH Bioterrorism Response Laboratory	Adriana Estrada, Bianca Rendon, Cynthia Reinoso Webb, Steven M. Presley	2024-12-18
EPI_ISL_19618938	2024-11-19	North America	USA	MC.1	TIEHH Bioterrorism Response Laboratory	TIEHH Bioterrorism Response Laboratory	Adriana Estrada, Bianca Rendon, Cynthia Reinoso Webb, Steven M. Presley	2024-12-18
EPI_ISL_19618939	2024-11-20	North America	USA	JN.1.40	TIEHH Bioterrorism Response Laboratory	TIEHH Bioterrorism Response Laboratory	Adriana Estrada, Bianca Rendon, Cynthia Reinoso Webb, Steven M. Presley	2024-12-18
EPI_ISL_19618940	2024-11-21	North America	USA	KP.3.1.1	TIEHH Bioterrorism Response Laboratory	TIEHH Bioterrorism Response Laboratory	Adriana Estrada, Bianca Rendon, Cynthia Reinoso Webb, Steven M. Presley	2024-12-18
EPI_ISL_19618941	2024-11-21	North America	USA	JN.1.8	TIEHH Bioterrorism Response Laboratory	TIEHH Bioterrorism Response Laboratory	Adriana Estrada, Bianca Rendon, Cynthia Reinoso Webb, Steven M. Presley	2024-12-18
EPI_ISL_19618942	2024-11-22	North America	USA	KP.3.1	TIEHH Bioterrorism Response Laboratory	TIEHH Bioterrorism Response Laboratory	Adriana Estrada, Bianca Rendon, Cynthia Reinoso Webb, Steven M. Presley	2024-12-18
EPI_ISL_19618943	2024-11-22	North America	USA	KP.3.1.1	TIEHH Bioterrorism Response Laboratory	TIEHH Bioterrorism Response Laboratory	Adriana Estrada, Bianca Rendon, Cynthia Reinoso Webb, Steven M. Presley	2024-12-18
EPI_ISL_19618944	2024-11-23	North America	USA	KP.3	TIEHH Bioterrorism Response Laboratory	TIEHH Bioterrorism Response Laboratory	Adriana Estrada, Bianca Rendon, Cynthia Reinoso Webb, Steven M. Presley	2024-12-18
EPI_ISL_19618945	2024-11-24	North America	USA	XEC	TIEHH Bioterrorism Response Laboratory	TIEHH Bioterrorism Response Laboratory	Adriana Estrada, Bianca Rendon, Cynthia Reinoso Webb, Steven M. Presley	2024-12-18
EPI_ISL_19618946	2024-11-25	North America	USA	KP.3.1	TIEHH Bioterrorism Response Laboratory	TIEHH Bioterrorism Response Laboratory	Adriana Estrada, Bianca Rendon, Cynthia Reinoso Webb, Steven M. Presley	2024-12-18
EPI_ISL_19618947	2024-11-26	North America	USA	XEC	TIEHH Bioterrorism Response Laboratory	TIEHH Bioterrorism Response Laboratory	Adriana Estrada, Bianca Rendon, Cynthia Reinoso Webb, Steven M. Presley	2024-12-18
EPI_ISL_19618948	2024-11-28	North America	USA	KP.3.1	TIEHH Bioterrorism Response Laboratory	TIEHH Bioterrorism Response Laboratory	Adriana Estrada, Bianca Rendon, Cynthia Reinoso Webb, Steven M. Presley	2024-12-18
EPI_ISL_19618949	2024-11-29	North America	USA	KP.3.1	TIEHH Bioterrorism Response Laboratory	TIEHH Bioterrorism Response Laboratory	Adriana Estrada, Bianca Rendon, Cynthia Reinoso Webb, Steven M. Presley	2024-12-18
EPI_ISL_19618950	2024-11-29	North America	USA	JN.1.16	TIEHH Bioterrorism Response Laboratory	TIEHH Bioterrorism Response Laboratory	Adriana Estrada, Bianca Rendon, Cynthia Reinoso Webb, Steven M. Presley	2024-12-18
EPI_ISL_19618951	2024-11-30	North America	USA	XEC	TIEHH Bioterrorism Response Laboratory	TIEHH Bioterrorism Response Laboratory	Adriana Estrada, Bianca Rendon, Cynthia Reinoso Webb, Steven M. Presley	2024-12-18
EPI_ISL_19619117	2024-12-05	North America	USA	KP.3.1.1	State Hygienic Laboratory at the University of Iowa	State Hygienic Laboratory at the University of Iowa	Valerie Reeb, Erik Twait, Anna Yakos, Kris Eveland, Jeff Benfer, Wes Hottel, Alankar Kampoowale, Whitney Platte, Cassie Conley, Alex Lundin	2024-12-18
EPI_ISL_19619118	2024-12-10	North America	USA	XEC	State Hygienic Laboratory at the University of Iowa	State Hygienic Laboratory at the University of Iowa	Valerie Reeb, Erik Twait, Anna Yakos, Kris Eveland, Jeff Benfer, Wes Hottel, Alankar Kampoowale, Whitney Platte, Cassie Conley, Alex Lundin	2024-12-18
EPI_ISL_19619119	2024-10-24	North America	USA	XEC	State Hygienic Laboratory at the University of Iowa	State Hygienic Laboratory at the University of Iowa	Valerie Reeb, Erik Twait, Anna Yakos, Kris Eveland, Jeff Benfer, Wes Hottel, Alankar Kampoowale, Whitney Platte, Cassie Conley, Alex Lundin	2024-12-18
EPI_ISL_19619120	2024-12-09	North America	USA	KP.3.1.1	State Hygienic Laboratory at the University of Iowa	State Hygienic Laboratory at the University of Iowa	Valerie Reeb, Erik Twait, Anna Yakos, Kris Eveland, Jeff Benfer, Wes Hottel, Alankar Kampoowale, Whitney Platte, Cassie Conley, Alex Lundin	2024-12-18
EPI_ISL_19619121	2024-12-09	North America	USA	XEC	State Hygienic Laboratory at the University of Iowa	State Hygienic Laboratory at the University of Iowa	Valerie Reeb, Erik Twait, Anna Yakos, Kris Eveland, Jeff Benfer, Wes Hottel, Alankar Kampoowale, Whitney Platte, Cassie Conley, Alex Lundin	2024-12-18
EPI_ISL_19619122	2024-12-12	North America	USA	KP.3.1.1	State Hygienic Laboratory at the University of Iowa	State Hygienic Laboratory at the University of Iowa	Valerie Reeb, Erik Twait, Anna Yakos, Kris Eveland, Jeff Benfer, Wes Hottel, Alankar Kampoowale, Whitney Platte, Cassie Conley, Alex Lundin	2024-12-18
EPI_ISL_19619123	2024-12-01	North America	USA	KP.3.1.1	State Hygienic Laboratory at the University of Iowa	State Hygienic Laboratory at the University of Iowa	Valerie Reeb, Erik Twait, Anna Yakos, Kris Eveland, Jeff Benfer, Wes Hottel, Alankar Kampoowale, Whitney Platte, Cassie Conley, Alex Lundin	2024-12-18
EPI_ISL_19619124	2024-12-07	North America	USA	XEC	State Hygienic Laboratory at the University of Iowa	State Hygienic Laboratory at the University of Iowa	Valerie Reeb, Erik Twait, Anna Yakos, Kris Eveland, Jeff Benfer, Wes Hottel, Alankar Kampoowale, Whitney Platte, Cassie Conley, Alex Lundin	2024-12-18
EPI_ISL_19619125	2024-12-12	North America	USA	LB.1.3	State Hygienic Laboratory at the University of Iowa	State Hygienic Laboratory at the University of Iowa	Valerie Reeb, Erik Twait, Anna Yakos, Kris Eveland, Jeff Benfer, Wes Hottel, Alankar Kampoowale, Whitney Platte, Cassie Conley, Alex Lundin	2024-12-18
EPI_ISL_19619126	2024-12-07	North America	USA	XEC	State Hygienic Laboratory at the University of Iowa	State Hygienic Laboratory at the University of Iowa	Valerie Reeb, Erik Twait, Anna Yakos, Kris Eveland, Jeff Benfer, Wes Hottel, Alankar Kampoowale, Whitney Platte, Cassie Conley, Alex Lundin	2024-12-18
EPI_ISL_19619127	2024-12-09	North America	USA	XEC	State Hygienic Laboratory at the University of Iowa	State Hygienic Laboratory at the University of Iowa	Valerie Reeb, Erik Twait, Anna Yakos, Kris Eveland, Jeff Benfer, Wes Hottel, Alankar Kampoowale, Whitney Platte, Cassie Conley, Alex Lundin	2024-12-18
EPI_ISL_19619128	2024-12-07	North America	USA	KP.3.1.1	State Hygienic Laboratory at the University of Iowa	State Hygienic Laboratory at the University of Iowa	Valerie Reeb, Erik Twait, Anna Yakos, Kris Eveland, Jeff Benfer, Wes Hottel, Alankar Kampoowale, Whitney Platte, Cassie Conley, Alex Lundin	2024-12-18
EPI_ISL_19619129	2024-12-14	North America	USA	KP.3.1.1	State Hygienic Laboratory at the University of Iowa	State Hygienic Laboratory at the University of Iowa	Valerie Reeb, Erik Twait, Anna Yakos, Kris Eveland, Jeff Benfer, Wes Hottel, Alankar Kampoowale, Whitney Platte, Cassie Conley, Alex Lundin	2024-12-18
EPI_ISL_19619130	2024-12-06	North America	USA	XEC	State Hygienic Laboratory at the University of Iowa	State Hygienic Laboratory at the University of Iowa	Valerie Reeb, Erik Twait, Anna Yakos, Kris Eveland, Jeff Benfer, Wes Hottel, Alankar Kampoowale, Whitney Platte, Cassie Conley, Alex Lundin	2024-12-18
EPI_ISL_19619131	2024-12-08	North America	USA	KP.3.1.1	State Hygienic Laboratory at the University of Iowa	State Hygienic Laboratory at the University of Iowa	Valerie Reeb, Erik Twait, Anna Yakos, Kris Eveland, Jeff Benfer, Wes Hottel, Alankar Kampoowale, Whitney Platte, Cassie Conley, Alex Lundin	2024-12-18
EPI_ISL_19619132	2024-12-07	North America	USA	KP.3.1.1	State Hygienic Laboratory at the University of Iowa	State Hygienic Laboratory at the University of Iowa	Valerie Reeb, Erik Twait, Anna Yakos, Kris Eveland, Jeff Benfer, Wes Hottel, Alankar Kampoowale, Whitney Platte, Cassie Conley, Alex Lundin	2024-12-18
EPI_ISL_19619133	2024-12-07	North America	USA	KP.3.1.1	State Hygienic Laboratory at the University of Iowa	State Hygienic Laboratory at the University of Iowa	Valerie Reeb, Erik Twait, Anna Yakos, Kris Eveland, Jeff Benfer, Wes Hottel, Alankar Kampoowale, Whitney Platte, Cassie Conley, Alex Lundin	2024-12-18
EPI_ISL_19619134	2024-12-10	North America	USA	XEC	State Hygienic Laboratory at the University of Iowa	State Hygienic Laboratory at the University of Iowa	Valerie Reeb, Erik Twait, Anna Yakos, Kris Eveland, Jeff Benfer, Wes Hottel, Alankar Kampoowale, Whitney Platte, Cassie Conley, Alex Lundin	2024-12-18
EPI_ISL_19619135	2024-12-09	North America	USA	KP.3.1.1	State Hygienic Laboratory at the University of Iowa	State Hygienic Laboratory at the University of Iowa	Valerie Reeb, Erik Twait, Anna Yakos, Kris Eveland, Jeff Benfer, Wes Hottel, Alankar Kampoowale, Whitney Platte, Cassie Conley, Alex Lundin	2024-12-18
EPI_ISL_19619136	2024-12-11	North America	USA	KP.3.1.1	State Hygienic Laboratory at the University of Iowa	State Hygienic Laboratory at the University of Iowa	Valerie Reeb, Erik Twait, Anna Yakos, Kris Eveland, Jeff Benfer, Wes Hottel, Alankar Kampoowale, Whitney Platte, Cassie Conley, Alex Lundin	2024-12-18
EPI_ISL_19619137	2024-11-25	North America	USA	KP.3.1.1	State Hygienic Laboratory at the University of Iowa	State Hygienic Laboratory at the University of Iowa	Valerie Reeb, Erik Twait, Anna Yakos, Kris Eveland, Jeff Benfer, Wes Hottel, Alankar Kampoowale, Whitney Platte, Cassie Conley, Alex Lundin	2024-12-18
EPI_ISL_19619138	2024-12-14	North America	USA	KP.3.1.1	State Hygienic Laboratory at the University of Iowa	State Hygienic Laboratory at the University of Iowa	Valerie Reeb, Erik Twait, Anna Yakos, Kris Eveland, Jeff Benfer, Wes Hottel, Alankar Kampoowale, Whitney Platte, Cassie Conley, Alex Lundin	2024-12-18
EPI_ISL_19619139	2024-12-05	North America	USA	XEC	State Hygienic Laboratory at the University of Iowa	State Hygienic Laboratory at the University of Iowa	Valerie Reeb, Erik Twait, Anna Yakos, Kris Eveland, Jeff Benfer, Wes Hottel, Alankar Kampoowale, Whitney Platte, Cassie Conley, Alex Lundin	2024-12-18
EPI_ISL_19619140	2024-12-11	North America	USA	KP.3.1	State Hygienic Laboratory at the University of Iowa	State Hygienic Laboratory at the University of Iowa	Valerie Reeb, Erik Twait, Anna Yakos, Kris Eveland, Jeff Benfer, Wes Hottel, Alankar Kampoowale, Whitney Platte, Cassie Conley, Alex Lundin	2024-12-18
EPI_ISL_19619141	2024-12-05	North America	USA	KP.3.1.1	State Hygienic Laboratory at the University of Iowa	State Hygienic Laboratory at the University of Iowa	Valerie Reeb, Erik Twait, Anna Yakos, Kris Eveland, Jeff Benfer, Wes Hottel, Alankar Kampoowale, Whitney Platte, Cassie Conley, Alex Lundin	2024-12-18
EPI_ISL_19619142	2024-12-06	North America	USA	KP.3.1.1	State Hygienic Laboratory at the University of Iowa	State Hygienic Laboratory at the University of Iowa	Valerie Reeb, Erik Twait, Anna Yakos, Kris Eveland, Jeff Benfer, Wes Hottel, Alankar Kampoowale, Whitney Platte, Cassie Conley, Alex Lundin	2024-12-18
EPI_ISL_19619143	2024-12-07	North America	USA	XEC	State Hygienic Laboratory at the University of Iowa	State Hygienic Laboratory at the University of Iowa	Valerie Reeb, Erik Twait, Anna Yakos, Kris Eveland, Jeff Benfer, Wes Hottel, Alankar Kampoowale, Whitney Platte, Cassie Conley, Alex Lundin	2024-12-18
EPI_ISL_19619144	2024-12-10	North America	USA	XEC	State Hygienic Laboratory at the University of Iowa	State Hygienic Laboratory at the University of Iowa	Valerie Reeb, Erik Twait, Anna Yakos, Kris Eveland, Jeff Benfer, Wes Hottel, Alankar Kampoowale, Whitney Platte, Cassie Conley, Alex Lundin	2024-12-18
EPI_ISL_19619203	2024-12-05	North America	USA	KP.3.1.1	Sutter Santa Rosa Regional Hospital Laboratory	Sonoma County Public Health Laboratory	Rachel Rees, Lisa Critchett, Carlos Gonzalez, Iryna Goraichuk	2024-12-18
EPI_ISL_19620070	2024-11-28	North America	USA	KP.3.1	Colorado Department of Public Health and Environment	Colorado Department of Public Health and Environment	Laura Bankers, Molly C. Hetherington-Rauth, Alexandria Rossheim, Arianna Smith, Sam Baird, Daniel Polanco, Aishwarya Mahale, Christian Saluta, Irin Paul, Shannon R. Matzinger, Emily A. Travanty	2024-12-18
EPI_ISL_19620071	2024-11-28	North America	USA	XEC	Colorado Department of Public Health and Environment	Colorado Department of Public Health and Environment	Laura Bankers, Molly C. Hetherington-Rauth, Alexandria Rossheim, Arianna Smith, Sam Baird, Daniel Polanco, Aishwarya Mahale, Christian Saluta, Irin Paul, Shannon R. Matzinger, Emily A. Travanty	2024-12-18
EPI_ISL_19620072	2024-12-05	North America	USA	JN.1.16	Colorado Department of Public Health and Environment	Colorado Department of Public Health and Environment	Laura Bankers, Molly C. Hetherington-Rauth, Alexandria Rossheim, Arianna Smith, Sam Baird, Daniel Polanco, Aishwarya Mahale, Christian Saluta, Irin Paul, Shannon R. Matzinger, Emily A. Travanty	2024-12-18
EPI_ISL_19620073	2024-11-28	North America	USA	KP.3.1.1	Colorado Department of Public Health and Environment	Colorado Department of Public Health and Environment	Laura Bankers, Molly C. Hetherington-Rauth, Alexandria Rossheim, Arianna Smith, Sam Baird, Daniel Polanco, Aishwarya Mahale, Christian Saluta, Irin Paul, Shannon R. Matzinger, Emily A. Travanty	2024-12-18
EPI_ISL_19620074	2024-12-01	North America	USA	KP.1.1	Colorado Department of Public Health and Environment	Colorado Department of Public Health and Environment	Laura Bankers, Molly C. Hetherington-Rauth, Alexandria Rossheim, Arianna Smith, Sam Baird, Daniel Polanco, Aishwarya Mahale, Christian Saluta, Irin Paul, Shannon R. Matzinger, Emily A. Travanty	2024-12-18
EPI_ISL_19620075	2024-11-29	North America	USA	XEC	Colorado Department of Public Health and Environment	Colorado Department of Public Health and Environment	Laura Bankers, Molly C. Hetherington-Rauth, Alexandria Rossheim, Arianna Smith, Sam Baird, Daniel Polanco, Aishwarya Mahale, Christian Saluta, Irin Paul, Shannon R. Matzinger, Emily A. Travanty	2024-12-18
EPI_ISL_19620076	2024-12-08	North America	USA	KP.3.1	Colorado Department of Public Health and Environment	Colorado Department of Public Health and Environment	Laura Bankers, Molly C. Hetherington-Rauth, Alexandria Rossheim, Arianna Smith, Sam Baird, Daniel Polanco, Aishwarya Mahale, Christian Saluta, Irin Paul, Shannon R. Matzinger, Emily A. Travanty	2024-12-18
EPI_ISL_19620097	2024-11-15	North America	USA	XEC	Virginia Division of Consolidated Laboratory Services	Virginia Commonwealth University	Gregory A Buck, Myrna G Serrano, Laahirie Edupuganti	2024-12-18
EPI_ISL_19620098	2024-11-12	North America	USA	KP.3.1	Virginia Division of Consolidated Laboratory Services	Virginia Commonwealth University	Gregory A Buck, Myrna G Serrano, Laahirie Edupuganti	2024-12-18
EPI_ISL_19620099	2024-11-14	North America	USA	KP.3.1.1	Virginia Division of Consolidated Laboratory Services	Virginia Commonwealth University	Gregory A Buck, Myrna G Serrano, Laahirie Edupuganti	2024-12-18
EPI_ISL_19620100	2024-11-16	North America	USA	JN.1.16	Virginia Division of Consolidated Laboratory Services	Virginia Commonwealth University	Gregory A Buck, Myrna G Serrano, Laahirie Edupuganti	2024-12-18
EPI_ISL_19620101	2024-11-11	North America	USA	XEC	Virginia Division of Consolidated Laboratory Services	Virginia Commonwealth University	Gregory A Buck, Myrna G Serrano, Laahirie Edupuganti	2024-12-18
EPI_ISL_19620102	2024-11-12	North America	USA	JN.1.16	Virginia Division of Consolidated Laboratory Services	Virginia Commonwealth University	Gregory A Buck, Myrna G Serrano, Laahirie Edupuganti	2024-12-18
EPI_ISL_19620103	2024-11-24	North America	USA	KP.3.1	Virginia Division of Consolidated Laboratory Services	Virginia Commonwealth University	Gregory A Buck, Myrna G Serrano, Laahirie Edupuganti	2024-12-18
EPI_ISL_19620104	2024-11-18	North America	USA	XEC	Virginia Division of Consolidated Laboratory Services	Virginia Commonwealth University	Gregory A Buck, Myrna G Serrano, Laahirie Edupuganti	2024-12-18
EPI_ISL_19620105	2024-11-24	North America	USA	KP.3.1	Virginia Division of Consolidated Laboratory Services	Virginia Commonwealth University	Gregory A Buck, Myrna G Serrano, Laahirie Edupuganti	2024-12-18
EPI_ISL_19620106	2024-11-25	North America	USA	KP.1.1.3	Virginia Division of Consolidated Laboratory Services	Virginia Commonwealth University	Gregory A Buck, Myrna G Serrano, Laahirie Edupuganti	2024-12-18
EPI_ISL_19620107	2024-11-25	North America	USA	KP.1.1.3	Virginia Division of Consolidated Laboratory Services	Virginia Commonwealth University	Gregory A Buck, Myrna G Serrano, Laahirie Edupuganti	2024-12-18
EPI_ISL_19620108	2024-11-26	North America	USA	XEC	Virginia Division of Consolidated Laboratory Services	Virginia Commonwealth University	Gregory A Buck, Myrna G Serrano, Laahirie Edupuganti	2024-12-18
EPI_ISL_19621962	2024-11-12	North America	USA	MC.13	Methodist Hospital	Nebraska Public Health Laboratory (NPHL) - COVID-19 Response Team	Bartling, Amanda M; Roden, Amy E; McGill, Stevie; Swanson, Robin	2024-12-19
EPI_ISL_19621938	2024-12-10	North America	USA	XEC	Nebraska Public Health Laboratory	Nebraska Public Health Laboratory (NPHL) - COVID-19 Response Team	Bartling, Amanda M; Roden, Amy E; McGill, Stevie; Swanson, Robin	2024-12-19
EPI_ISL_19621943	2024-12-05	North America	USA	JN.1.16.5	Nebraska Medicine	Nebraska Public Health Laboratory (NPHL) - COVID-19 Response Team	Bartling, Amanda M; Roden, Amy E; McGill, Stevie; Swanson, Robin	2024-12-19
EPI_ISL_19621949	2024-12-06	North America	USA	XEC.8	Nebraska Medicine	Nebraska Public Health Laboratory (NPHL) - COVID-19 Response Team	Bartling, Amanda M; Roden, Amy E; McGill, Stevie; Swanson, Robin	2024-12-19
EPI_ISL_19619712	2024-11-24	North America	USA	XEC	University Hospital, San Antonio	UT Health San Antonio, Department of Pathology	Marjorie Parker David, Weijing He, Yidong Chen, Zhenqing Ye, Zhao Lai, Dawn Garcia, Guillermo Nunez, Bethany Landry, Josefina Stoever, Kumari Vadlamudi, Hongxin Fan, Korri Weldon	2024-12-19
EPI_ISL_19619685	2024-12-10	North America	USA	KP.3.1.1	University Hospital, San Antonio	UT Health San Antonio, Department of Pathology	Marjorie Parker David, Weijing He, Yidong Chen, Zhenqing Ye, Zhao Lai, Dawn Garcia, Guillermo Nunez, Bethany Landry, Josefina Stoever, Kumari Vadlamudi, Hongxin Fan, Korri Weldon	2024-12-19
EPI_ISL_19619693	2024-12-04	North America	USA	JN.1.8	University Hospital, San Antonio	UT Health San Antonio, Department of Pathology	Marjorie Parker David, Weijing He, Yidong Chen, Zhenqing Ye, Zhao Lai, Dawn Garcia, Guillermo Nunez, Bethany Landry, Josefina Stoever, Kumari Vadlamudi, Hongxin Fan, Korri Weldon	2024-12-19
EPI_ISL_19619705	2024-11-27	North America	USA	XEC	University Hospital, San Antonio	UT Health San Antonio, Department of Pathology	Marjorie Parker David, Weijing He, Yidong Chen, Zhenqing Ye, Zhao Lai, Dawn Garcia, Guillermo Nunez, Bethany Landry, Josefina Stoever, Kumari Vadlamudi, Hongxin Fan, Korri Weldon	2024-12-19
EPI_ISL_19619708	2024-11-27	North America	USA	KP.3.3	University Hospital, San Antonio	UT Health San Antonio, Department of Pathology	Marjorie Parker David, Weijing He, Yidong Chen, Zhenqing Ye, Zhao Lai, Dawn Garcia, Guillermo Nunez, Bethany Landry, Josefina Stoever, Kumari Vadlamudi, Hongxin Fan, Korri Weldon	2024-12-19
EPI_ISL_19619695	2024-12-04	North America	USA	KP.3.1.1	University Hospital, San Antonio	UT Health San Antonio, Department of Pathology	Marjorie Parker David, Weijing He, Yidong Chen, Zhenqing Ye, Zhao Lai, Dawn Garcia, Guillermo Nunez, Bethany Landry, Josefina Stoever, Kumari Vadlamudi, Hongxin Fan, Korri Weldon	2024-12-19
EPI_ISL_19619688	2024-12-06	North America	USA	LP.8.1	University Hospital, San Antonio	UT Health San Antonio, Department of Pathology	Marjorie Parker David, Weijing He, Yidong Chen, Zhenqing Ye, Zhao Lai, Dawn Garcia, Guillermo Nunez, Bethany Landry, Josefina Stoever, Kumari Vadlamudi, Hongxin Fan, Korri Weldon	2024-12-19
EPI_ISL_19619694	2024-12-04	North America	USA	KP.3.1.1	University Hospital, San Antonio	UT Health San Antonio, Department of Pathology	Marjorie Parker David, Weijing He, Yidong Chen, Zhenqing Ye, Zhao Lai, Dawn Garcia, Guillermo Nunez, Bethany Landry, Josefina Stoever, Kumari Vadlamudi, Hongxin Fan, Korri Weldon	2024-12-19
EPI_ISL_19619704	2024-11-28	North America	USA	KP.3.1.1	University Hospital, San Antonio	UT Health San Antonio, Department of Pathology	Marjorie Parker David, Weijing He, Yidong Chen, Zhenqing Ye, Zhao Lai, Dawn Garcia, Guillermo Nunez, Bethany Landry, Josefina Stoever, Kumari Vadlamudi, Hongxin Fan, Korri Weldon	2024-12-19
EPI_ISL_19619702	2024-11-29	North America	USA	MC.1	University Hospital, San Antonio	UT Health San Antonio, Department of Pathology	Marjorie Parker David, Weijing He, Yidong Chen, Zhenqing Ye, Zhao Lai, Dawn Garcia, Guillermo Nunez, Bethany Landry, Josefina Stoever, Kumari Vadlamudi, Hongxin Fan, Korri Weldon	2024-12-19
EPI_ISL_19619699	2024-12-03	North America	USA	KP.3.1.1	University Hospital, San Antonio	UT Health San Antonio, Department of Pathology	Marjorie Parker David, Weijing He, Yidong Chen, Zhenqing Ye, Zhao Lai, Dawn Garcia, Guillermo Nunez, Bethany Landry, Josefina Stoever, Kumari Vadlamudi, Hongxin Fan, Korri Weldon	2024-12-19
EPI_ISL_19619714	2024-11-23	North America	USA	KP.3.1.1	University Hospital, San Antonio	UT Health San Antonio, Department of Pathology	Marjorie Parker David, Weijing He, Yidong Chen, Zhenqing Ye, Zhao Lai, Dawn Garcia, Guillermo Nunez, Bethany Landry, Josefina Stoever, Kumari Vadlamudi, Hongxin Fan, Korri Weldon	2024-12-19
EPI_ISL_19619700	2024-12-01	North America	USA	MC.1	University Hospital, San Antonio	UT Health San Antonio, Department of Pathology	Marjorie Parker David, Weijing He, Yidong Chen, Zhenqing Ye, Zhao Lai, Dawn Garcia, Guillermo Nunez, Bethany Landry, Josefina Stoever, Kumari Vadlamudi, Hongxin Fan, Korri Weldon	2024-12-19
EPI_ISL_19619711	2024-11-25	North America	USA	KP.3.1.1	University Hospital, San Antonio	UT Health San Antonio, Department of Pathology	Marjorie Parker David, Weijing He, Yidong Chen, Zhenqing Ye, Zhao Lai, Dawn Garcia, Guillermo Nunez, Bethany Landry, Josefina Stoever, Kumari Vadlamudi, Hongxin Fan, Korri Weldon	2024-12-19
EPI_ISL_19619709	2024-11-26	North America	USA	KP.3.1.1	University Hospital, San Antonio	UT Health San Antonio, Department of Pathology	Marjorie Parker David, Weijing He, Yidong Chen, Zhenqing Ye, Zhao Lai, Dawn Garcia, Guillermo Nunez, Bethany Landry, Josefina Stoever, Kumari Vadlamudi, Hongxin Fan, Korri Weldon	2024-12-19
EPI_ISL_19619710	2024-11-25	North America	USA	KP.2.3	University Hospital, San Antonio	UT Health San Antonio, Department of Pathology	Marjorie Parker David, Weijing He, Yidong Chen, Zhenqing Ye, Zhao Lai, Dawn Garcia, Guillermo Nunez, Bethany Landry, Josefina Stoever, Kumari Vadlamudi, Hongxin Fan, Korri Weldon	2024-12-19
EPI_ISL_19619698	2024-12-03	North America	USA	XEC	University Hospital, San Antonio	UT Health San Antonio, Department of Pathology	Marjorie Parker David, Weijing He, Yidong Chen, Zhenqing Ye, Zhao Lai, Dawn Garcia, Guillermo Nunez, Bethany Landry, Josefina Stoever, Kumari Vadlamudi, Hongxin Fan, Korri Weldon	2024-12-19
EPI_ISL_19619689	2024-12-06	North America	USA	KP.3.1.1	University Hospital, San Antonio	UT Health San Antonio, Department of Pathology	Marjorie Parker David, Weijing He, Yidong Chen, Zhenqing Ye, Zhao Lai, Dawn Garcia, Guillermo Nunez, Bethany Landry, Josefina Stoever, Kumari Vadlamudi, Hongxin Fan, Korri Weldon	2024-12-19
EPI_ISL_19621955	2024-12-07	North America	USA	XEC	Nebraska Medicine	Nebraska Public Health Laboratory (NPHL) - COVID-19 Response Team	Bartling, Amanda M; Roden, Amy E; McGill, Stevie; Swanson, Robin	2024-12-19
EPI_ISL_19621954	2024-11-19	North America	USA	JN.1.32	Nebraska Medicine	Nebraska Public Health Laboratory (NPHL) - COVID-19 Response Team	Bartling, Amanda M; Roden, Amy E; McGill, Stevie; Swanson, Robin	2024-12-19
EPI_ISL_19621950	2024-12-03	North America	USA	KP.3.1.1	Nebraska Medicine	Nebraska Public Health Laboratory (NPHL) - COVID-19 Response Team	Bartling, Amanda M; Roden, Amy E; McGill, Stevie; Swanson, Robin	2024-12-19
EPI_ISL_19621945	2024-12-05	North America	USA	MC.6	Nebraska Medicine	Nebraska Public Health Laboratory (NPHL) - COVID-19 Response Team	Bartling, Amanda M; Roden, Amy E; McGill, Stevie; Swanson, Robin	2024-12-19
EPI_ISL_19621944	2024-12-04	North America	USA	XEC.12	Nebraska Medicine	Nebraska Public Health Laboratory (NPHL) - COVID-19 Response Team	Bartling, Amanda M; Roden, Amy E; McGill, Stevie; Swanson, Robin	2024-12-19
EPI_ISL_19621953	2024-11-25	North America	USA	KP.3.1.1	Nebraska Medicine	Nebraska Public Health Laboratory (NPHL) - COVID-19 Response Team	Bartling, Amanda M; Roden, Amy E; McGill, Stevie; Swanson, Robin	2024-12-19
EPI_ISL_19621959	2024-11-12	North America	USA	KP.3.1.1	Methodist Hospital	Nebraska Public Health Laboratory (NPHL) - COVID-19 Response Team	Bartling, Amanda M; Roden, Amy E; McGill, Stevie; Swanson, Robin	2024-12-19
EPI_ISL_19621958	2024-11-12	North America	USA	KP.3.1.1	Methodist Hospital	Nebraska Public Health Laboratory (NPHL) - COVID-19 Response Team	Bartling, Amanda M; Roden, Amy E; McGill, Stevie; Swanson, Robin	2024-12-19
EPI_ISL_19621956	2024-11-05	North America	USA	XEC	Methodist Hospital	Nebraska Public Health Laboratory (NPHL) - COVID-19 Response Team	Bartling, Amanda M; Roden, Amy E; McGill, Stevie; Swanson, Robin	2024-12-19
EPI_ISL_19621942	2024-12-04	North America	USA	XEC	Nebraska Medicine	Nebraska Public Health Laboratory (NPHL) - COVID-19 Response Team	Bartling, Amanda M; Roden, Amy E; McGill, Stevie; Swanson, Robin	2024-12-19
EPI_ISL_19621948	2024-12-04	North America	USA	MC.6	Nebraska Medicine	Nebraska Public Health Laboratory (NPHL) - COVID-19 Response Team	Bartling, Amanda M; Roden, Amy E; McGill, Stevie; Swanson, Robin	2024-12-19
EPI_ISL_19621947	2024-12-09	North America	USA	XEC	Nebraska Medicine	Nebraska Public Health Laboratory (NPHL) - COVID-19 Response Team	Bartling, Amanda M; Roden, Amy E; McGill, Stevie; Swanson, Robin	2024-12-19
EPI_ISL_19621957	2024-11-12	North America	USA	KP.3.1.1	Methodist Hospital	Nebraska Public Health Laboratory (NPHL) - COVID-19 Response Team	Bartling, Amanda M; Roden, Amy E; McGill, Stevie; Swanson, Robin	2024-12-19
EPI_ISL_19621946	2024-12-07	North America	USA	KP.3.1.1	Nebraska Medicine	Nebraska Public Health Laboratory (NPHL) - COVID-19 Response Team	Bartling, Amanda M; Roden, Amy E; McGill, Stevie; Swanson, Robin	2024-12-19
EPI_ISL_19621952	2024-11-22	North America	USA	LB.1.3.1	Nebraska Medicine	Nebraska Public Health Laboratory (NPHL) - COVID-19 Response Team	Bartling, Amanda M; Roden, Amy E; McGill, Stevie; Swanson, Robin	2024-12-19
EPI_ISL_19621951	2024-12-01	North America	USA	KP.3.1.1	Nebraska Medicine	Nebraska Public Health Laboratory (NPHL) - COVID-19 Response Team	Bartling, Amanda M; Roden, Amy E; McGill, Stevie; Swanson, Robin	2024-12-19
EPI_ISL_19621941	2024-11-26	North America	USA	MC.20	Nebraska Public Health Laboratory	Nebraska Public Health Laboratory (NPHL) - COVID-19 Response Team	Bartling, Amanda M; Roden, Amy E; McGill, Stevie; Swanson, Robin	2024-12-19
EPI_ISL_19621940	2024-11-27	North America	USA	KP.3.1.1	Nebraska Public Health Laboratory	Nebraska Public Health Laboratory (NPHL) - COVID-19 Response Team	Bartling, Amanda M; Roden, Amy E; McGill, Stevie; Swanson, Robin	2024-12-19
EPI_ISL_19621960	2024-11-06	North America	USA	KP.1.1.3	Methodist Hospital	Nebraska Public Health Laboratory (NPHL) - COVID-19 Response Team	Bartling, Amanda M; Roden, Amy E; McGill, Stevie; Swanson, Robin	2024-12-19
EPI_ISL_19621964	2024-12-11	North America	USA	XEC	Bryan Medical Center West	Nebraska Public Health Laboratory (NPHL) - COVID-19 Response Team	Bartling, Amanda M; Roden, Amy E; McGill, Stevie; Swanson, Robin	2024-12-19
EPI_ISL_19621963	2024-12-05	North America	USA	XEC.18	Memorial Community Health	Nebraska Public Health Laboratory (NPHL) - COVID-19 Response Team	Bartling, Amanda M; Roden, Amy E; McGill, Stevie; Swanson, Robin	2024-12-19
EPI_ISL_19621961	2024-11-12	North America	USA	XEC.5	Methodist Hospital	Nebraska Public Health Laboratory (NPHL) - COVID-19 Response Team	Bartling, Amanda M; Roden, Amy E; McGill, Stevie; Swanson, Robin	2024-12-19
EPI_ISL_19620030	2024-11-23	North America	USA	KP.3	University of Texas Southwestern Medical Center Clinical Laboratories	Blake Hanson's Lab at the University of Texas, School of Public Health Houston	Blake Hanson	2024-12-19
EPI_ISL_19620023	2024-10-14	North America	USA	JN.1.16	Baylor College of Medicine	Blake Hanson's Lab at the University of Texas, School of Public Health Houston	Blake Hanson	2024-12-19
EPI_ISL_19620022	2024-10-21	North America	USA	BA.2.86.1	Baylor College of Medicine	Blake Hanson's Lab at the University of Texas, School of Public Health Houston	Blake Hanson	2024-12-19
EPI_ISL_19620020	2024-10-21	North America	USA	JN.1	Baylor College of Medicine	Blake Hanson's Lab at the University of Texas, School of Public Health Houston	Blake Hanson	2024-12-19
EPI_ISL_19620035	2024-11-18	North America	USA	KP.3.1	University of Texas Southwestern Medical Center Clinical Laboratories	Blake Hanson's Lab at the University of Texas, School of Public Health Houston	Blake Hanson	2024-12-19
EPI_ISL_19619999	2024-10-16	North America	USA	JN.1.11	University of Texas Southwestern Medical Center Clinical Laboratories	Blake Hanson's Lab at the University of Texas, School of Public Health Houston	Blake Hanson	2024-12-19
EPI_ISL_19620051	2024-11-18	North America	USA	KP.1.1.3	University of Texas Southwestern Medical Center Clinical Laboratories	Blake Hanson's Lab at the University of Texas, School of Public Health Houston	Blake Hanson	2024-12-19
EPI_ISL_19620048	2024-10-23	North America	USA	BA.2.86.1	University of Texas Southwestern Medical Center Clinical Laboratories	Blake Hanson's Lab at the University of Texas, School of Public Health Houston	Blake Hanson	2024-12-19
EPI_ISL_19620050	2024-11-02	North America	USA	KP.3.1	University of Texas Southwestern Medical Center Clinical Laboratories	Blake Hanson's Lab at the University of Texas, School of Public Health Houston	Blake Hanson	2024-12-19
EPI_ISL_19620028	2024-10-11	North America	USA	JN.1.16	Baylor College of Medicine	Blake Hanson's Lab at the University of Texas, School of Public Health Houston	Blake Hanson	2024-12-19
EPI_ISL_19620029	2024-10-18	North America	USA	JN.1	Baylor College of Medicine	Blake Hanson's Lab at the University of Texas, School of Public Health Houston	Blake Hanson	2024-12-19
EPI_ISL_19620044	2024-10-22	North America	USA	JN.1.11	University of Texas Southwestern Medical Center Clinical Laboratories	Blake Hanson's Lab at the University of Texas, School of Public Health Houston	Blake Hanson	2024-12-19
EPI_ISL_19620042	2024-11-05	North America	USA	KP.3.1	University of Texas Southwestern Medical Center Clinical Laboratories	Blake Hanson's Lab at the University of Texas, School of Public Health Houston	Blake Hanson	2024-12-19
EPI_ISL_19620043	2024-10-26	North America	USA	KP.3.1	University of Texas Southwestern Medical Center Clinical Laboratories	Blake Hanson's Lab at the University of Texas, School of Public Health Houston	Blake Hanson	2024-12-19
EPI_ISL_19620026	2024-10-21	North America	USA	JN.1.16.1	Baylor College of Medicine	Blake Hanson's Lab at the University of Texas, School of Public Health Houston	Blake Hanson	2024-12-19
EPI_ISL_19620049	2024-11-20	North America	USA	BA.2.86.1	University of Texas Southwestern Medical Center Clinical Laboratories	Blake Hanson's Lab at the University of Texas, School of Public Health Houston	Blake Hanson	2024-12-19
EPI_ISL_19620027	2024-10-16	North America	USA	KP.3.1	Baylor College of Medicine	Blake Hanson's Lab at the University of Texas, School of Public Health Houston	Blake Hanson	2024-12-19
EPI_ISL_19620024	2024-10-22	North America	USA	BA.2.86.1	Baylor College of Medicine	Blake Hanson's Lab at the University of Texas, School of Public Health Houston	Blake Hanson	2024-12-19
EPI_ISL_19620046	2024-11-06	North America	USA	LB.1.3	University of Texas Southwestern Medical Center Clinical Laboratories	Blake Hanson's Lab at the University of Texas, School of Public Health Houston	Blake Hanson	2024-12-19
EPI_ISL_19620025	2024-10-21	North America	USA	BA.2.86.1	Baylor College of Medicine	Blake Hanson's Lab at the University of Texas, School of Public Health Houston	Blake Hanson	2024-12-19
EPI_ISL_19620047	2024-11-22	North America	USA	XEC	University of Texas Southwestern Medical Center Clinical Laboratories	Blake Hanson's Lab at the University of Texas, School of Public Health Houston	Blake Hanson	2024-12-19
EPI_ISL_19620040	2024-11-10	North America	USA	KP.2	University of Texas Southwestern Medical Center Clinical Laboratories	Blake Hanson's Lab at the University of Texas, School of Public Health Houston	Blake Hanson	2024-12-19
EPI_ISL_19620041	2024-11-14	North America	USA	XEC	University of Texas Southwestern Medical Center Clinical Laboratories	Blake Hanson's Lab at the University of Texas, School of Public Health Houston	Blake Hanson	2024-12-19
EPI_ISL_19620039	2024-10-26	North America	USA	JN.1.11	University of Texas Southwestern Medical Center Clinical Laboratories	Blake Hanson's Lab at the University of Texas, School of Public Health Houston	Blake Hanson	2024-12-19
EPI_ISL_19620033	2024-10-09	North America	USA	BA.2.86.1	University of Texas Southwestern Medical Center Clinical Laboratories	Blake Hanson's Lab at the University of Texas, School of Public Health Houston	Blake Hanson	2024-12-19
EPI_ISL_19620034	2024-10-29	North America	USA	KP.3.1	University of Texas Southwestern Medical Center Clinical Laboratories	Blake Hanson's Lab at the University of Texas, School of Public Health Houston	Blake Hanson	2024-12-19
EPI_ISL_19620032	2024-11-11	North America	USA	BA.2.86.1	University of Texas Southwestern Medical Center Clinical Laboratories	Blake Hanson's Lab at the University of Texas, School of Public Health Houston	Blake Hanson	2024-12-19
EPI_ISL_19620037	2024-10-10	North America	USA	LB.1.5	University of Texas Southwestern Medical Center Clinical Laboratories	Blake Hanson's Lab at the University of Texas, School of Public Health Houston	Blake Hanson	2024-12-19
EPI_ISL_19620038	2024-11-18	North America	USA	JN.1	University of Texas Southwestern Medical Center Clinical Laboratories	Blake Hanson's Lab at the University of Texas, School of Public Health Houston	Blake Hanson	2024-12-19
EPI_ISL_19620036	2024-11-04	North America	USA	JN.11	University of Texas Southwestern Medical Center Clinical Laboratories	Blake Hanson's Lab at the University of Texas, School of Public Health Houston	Blake Hanson	2024-12-19
EPI_ISL_19619998	2024-10-18	North America	USA	KP.2	University of Texas Southwestern Medical Center Clinical Laboratories	Blake Hanson's Lab at the University of Texas, School of Public Health Houston	Blake Hanson	2024-12-19
EPI_ISL_19620021	2024-10-15	North America	USA	JN.1.16	Baylor College of Medicine	Blake Hanson's Lab at the University of Texas, School of Public Health Houston	Blake Hanson	2024-12-19
EPI_ISL_19620008	2024-10-24	North America	USA	JN.1	University of Texas Southwestern Medical Center Clinical Laboratories	Blake Hanson's Lab at the University of Texas, School of Public Health Houston	Blake Hanson	2024-12-19
EPI_ISL_19620009	2024-10-11	North America	USA	JN.1.40	Baylor College of Medicine	Blake Hanson's Lab at the University of Texas, School of Public Health Houston	Blake Hanson	2024-12-19
EPI_ISL_19620006	2024-10-16	North America	USA	KP.3.1	University of Texas Southwestern Medical Center Clinical Laboratories	Blake Hanson's Lab at the University of Texas, School of Public Health Houston	Blake Hanson	2024-12-19
EPI_ISL_19620000	2024-10-29	North America	USA	JN.1.16	University of Texas Southwestern Medical Center Clinical Laboratories	Blake Hanson's Lab at the University of Texas, School of Public Health Houston	Blake Hanson	2024-12-19
EPI_ISL_19620001	2024-10-15	North America	USA	MB.1	University of Texas Southwestern Medical Center Clinical Laboratories	Blake Hanson's Lab at the University of Texas, School of Public Health Houston	Blake Hanson	2024-12-19
EPI_ISL_19620004	2024-10-21	North America	USA	XEC	University of Texas Southwestern Medical Center Clinical Laboratories	Blake Hanson's Lab at the University of Texas, School of Public Health Houston	Blake Hanson	2024-12-19
EPI_ISL_19620005	2024-10-17	North America	USA	XEC	University of Texas Southwestern Medical Center Clinical Laboratories	Blake Hanson's Lab at the University of Texas, School of Public Health Houston	Blake Hanson	2024-12-19
EPI_ISL_19620002	2024-10-24	North America	USA	KP.3.1	University of Texas Southwestern Medical Center Clinical Laboratories	Blake Hanson's Lab at the University of Texas, School of Public Health Houston	Blake Hanson	2024-12-19
EPI_ISL_19620018	2024-10-18	North America	USA	KP.3.1	Baylor College of Medicine	Blake Hanson's Lab at the University of Texas, School of Public Health Houston	Blake Hanson	2024-12-19
EPI_ISL_19620003	2024-10-22	North America	USA	JN.1.11	University of Texas Southwestern Medical Center Clinical Laboratories	Blake Hanson's Lab at the University of Texas, School of Public Health Houston	Blake Hanson	2024-12-19
EPI_ISL_19619990	2024-10-23	North America	USA	XEC	University of Texas Southwestern Medical Center Clinical Laboratories	Blake Hanson's Lab at the University of Texas, School of Public Health Houston	Blake Hanson	2024-12-19
EPI_ISL_19619991	2024-10-14	North America	USA	LB.1	University of Texas Southwestern Medical Center Clinical Laboratories	Blake Hanson's Lab at the University of Texas, School of Public Health Houston	Blake Hanson	2024-12-19
EPI_ISL_19619992	2024-10-27	North America	USA	JN.1.11	University of Texas Southwestern Medical Center Clinical Laboratories	Blake Hanson's Lab at the University of Texas, School of Public Health Houston	Blake Hanson	2024-12-19
EPI_ISL_19619993	2024-10-21	North America	USA	JN.1.16.1	University of Texas Southwestern Medical Center Clinical Laboratories	Blake Hanson's Lab at the University of Texas, School of Public Health Houston	Blake Hanson	2024-12-19
EPI_ISL_19619995	2024-10-23	North America	USA	LB.1.3	University of Texas Southwestern Medical Center Clinical Laboratories	Blake Hanson's Lab at the University of Texas, School of Public Health Houston	Blake Hanson	2024-12-19
EPI_ISL_19619996	2024-10-21	North America	USA	JN.1.16	University of Texas Southwestern Medical Center Clinical Laboratories	Blake Hanson's Lab at the University of Texas, School of Public Health Houston	Blake Hanson	2024-12-19
EPI_ISL_19619997	2024-10-21	North America	USA	XEC	University of Texas Southwestern Medical Center Clinical Laboratories	Blake Hanson's Lab at the University of Texas, School of Public Health Houston	Blake Hanson	2024-12-19
EPI_ISL_19620019	2024-10-17	North America	USA	JN.1	Baylor College of Medicine	Blake Hanson's Lab at the University of Texas, School of Public Health Houston	Blake Hanson	2024-12-19
EPI_ISL_19620017	2024-10-22	North America	USA	KP.3.1	Baylor College of Medicine	Blake Hanson's Lab at the University of Texas, School of Public Health Houston	Blake Hanson	2024-12-19
EPI_ISL_19620011	2024-10-19	North America	USA	XEC	Baylor College of Medicine	Blake Hanson's Lab at the University of Texas, School of Public Health Houston	Blake Hanson	2024-12-19
EPI_ISL_19620012	2024-10-24	North America	USA	JN.1.16	Baylor College of Medicine	Blake Hanson's Lab at the University of Texas, School of Public Health Houston	Blake Hanson	2024-12-19
EPI_ISL_19620010	2024-10-14	North America	USA	XBB.1.16.18	Baylor College of Medicine	Blake Hanson's Lab at the University of Texas, School of Public Health Houston	Blake Hanson	2024-12-19
EPI_ISL_19620015	2024-10-24	North America	USA	BA.2.86.1	Baylor College of Medicine	Blake Hanson's Lab at the University of Texas, School of Public Health Houston	Blake Hanson	2024-12-19
EPI_ISL_19620016	2024-10-11	North America	USA	BA.2.86.1	Baylor College of Medicine	Blake Hanson's Lab at the University of Texas, School of Public Health Houston	Blake Hanson	2024-12-19
EPI_ISL_19620013	2024-10-22	North America	USA	JN.1	Baylor College of Medicine	Blake Hanson's Lab at the University of Texas, School of Public Health Houston	Blake Hanson	2024-12-19
EPI_ISL_19620014	2024-10-18	North America	USA	LB.1.2	Baylor College of Medicine	Blake Hanson's Lab at the University of Texas, School of Public Health Houston	Blake Hanson	2024-12-19
EPI_ISL_19620897	2024-12-08	North America	USA	XEC	Southern Nevada Public Health Laboratory	Southern Nevada Public Health Laboratory	Horng-Yuan Kan	2024-12-19
EPI_ISL_19620900	2024-12-08	North America	USA	XEC	Southern Nevada Public Health Laboratory	Southern Nevada Public Health Laboratory	Horng-Yuan Kan	2024-12-19
EPI_ISL_19620892	2024-12-05	North America	USA	KS.1	Southern Nevada Public Health Laboratory	Southern Nevada Public Health Laboratory	Horng-Yuan Kan	2024-12-19
EPI_ISL_19620888	2024-12-05	North America	USA	XEC	Southern Nevada Public Health Laboratory	Southern Nevada Public Health Laboratory	Horng-Yuan Kan	2024-12-19
EPI_ISL_19620899	2024-12-08	North America	USA	XEC	Southern Nevada Public Health Laboratory	Southern Nevada Public Health Laboratory	Horng-Yuan Kan	2024-12-19
EPI_ISL_19620889	2024-12-03	North America	USA	JN.1.11	Southern Nevada Public Health Laboratory	Southern Nevada Public Health Laboratory	Horng-Yuan Kan	2024-12-19
EPI_ISL_19620887	2024-12-04	North America	USA	XEC	Southern Nevada Public Health Laboratory	Southern Nevada Public Health Laboratory	Horng-Yuan Kan	2024-12-19
EPI_ISL_19620898	2024-12-08	North America	USA	XEC	Southern Nevada Public Health Laboratory	Southern Nevada Public Health Laboratory	Horng-Yuan Kan	2024-12-19
EPI_ISL_19620901	2024-12-06	North America	USA	XEC	Southern Nevada Public Health Laboratory	Southern Nevada Public Health Laboratory	Horng-Yuan Kan	2024-12-19
EPI_ISL_19620902	2024-12-06	North America	USA	XEC	Southern Nevada Public Health Laboratory	Southern Nevada Public Health Laboratory	Horng-Yuan Kan	2024-12-19
EPI_ISL_19620891	2024-12-04	North America	USA	MC.1	Southern Nevada Public Health Laboratory	Southern Nevada Public Health Laboratory	Horng-Yuan Kan	2024-12-19
EPI_ISL_19620890	2024-12-04	North America	USA	JN.1.11	Southern Nevada Public Health Laboratory	Southern Nevada Public Health Laboratory	Horng-Yuan Kan	2024-12-19
EPI_ISL_19620895	2024-12-08	North America	USA	JN.1.11	Southern Nevada Public Health Laboratory	Southern Nevada Public Health Laboratory	Horng-Yuan Kan	2024-12-19
EPI_ISL_19620896	2024-12-08	North America	USA	XEC	Southern Nevada Public Health Laboratory	Southern Nevada Public Health Laboratory	Horng-Yuan Kan	2024-12-19
EPI_ISL_19620893	2024-12-06	North America	USA	JN.1.11	Southern Nevada Public Health Laboratory	Southern Nevada Public Health Laboratory	Horng-Yuan Kan	2024-12-19
EPI_ISL_19620894	2024-12-08	North America	USA	XEC	Southern Nevada Public Health Laboratory	Southern Nevada Public Health Laboratory	Horng-Yuan Kan	2024-12-19
EPI_ISL_19619690	2024-12-04	North America	USA	KP.3.1.1	University Hospital, San Antonio	UT Health San Antonio, Department of Pathology	Marjorie Parker David, Weijing He, Yidong Chen, Zhenqing Ye, Zhao Lai, Dawn Garcia, Guillermo Nunez, Bethany Landry, Josefina Stoever, Kumari Vadlamudi, Hongxin Fan, Korri Weldon	2024-12-19
EPI_ISL_19619697	2024-12-04	North America	USA	KP.3.1.1	University Hospital, San Antonio	UT Health San Antonio, Department of Pathology	Marjorie Parker David, Weijing He, Yidong Chen, Zhenqing Ye, Zhao Lai, Dawn Garcia, Guillermo Nunez, Bethany Landry, Josefina Stoever, Kumari Vadlamudi, Hongxin Fan, Korri Weldon	2024-12-19
EPI_ISL_19619692	2024-12-04	North America	USA	KP.3.1.1	University Hospital, San Antonio	UT Health San Antonio, Department of Pathology	Marjorie Parker David, Weijing He, Yidong Chen, Zhenqing Ye, Zhao Lai, Dawn Garcia, Guillermo Nunez, Bethany Landry, Josefina Stoever, Kumari Vadlamudi, Hongxin Fan, Korri Weldon	2024-12-19
EPI_ISL_19619687	2024-12-08	North America	USA	XEC	University Hospital, San Antonio	UT Health San Antonio, Department of Pathology	Marjorie Parker David, Weijing He, Yidong Chen, Zhenqing Ye, Zhao Lai, Dawn Garcia, Guillermo Nunez, Bethany Landry, Josefina Stoever, Kumari Vadlamudi, Hongxin Fan, Korri Weldon	2024-12-19
EPI_ISL_19619706	2024-11-27	North America	USA	XEC	University Hospital, San Antonio	UT Health San Antonio, Department of Pathology	Marjorie Parker David, Weijing He, Yidong Chen, Zhenqing Ye, Zhao Lai, Dawn Garcia, Guillermo Nunez, Bethany Landry, Josefina Stoever, Kumari Vadlamudi, Hongxin Fan, Korri Weldon	2024-12-19
EPI_ISL_19621939	2024-12-10	North America	USA	KP.3.1.1	Nebraska Public Health Laboratory	Nebraska Public Health Laboratory (NPHL) - COVID-19 Response Team	Bartling, Amanda M; Roden, Amy E; McGill, Stevie; Swanson, Robin	2024-12-19
EPI_ISL_19622196	2024-10-01	North America	USA	XEC	Rhode Island State Health Laboratory	Rhode Island State Health Laboratory	Richard C. Huard, Kristin Carpenter-Azevedo, Sean Sierra-Patev, Courtney Sowa, Kurvin Li	2024-12-19
EPI_ISL_19622199	2024-10-04	North America	USA	KP.2.3	Rhode Island State Health Laboratory	Rhode Island State Health Laboratory	Richard C. Huard, Kristin Carpenter-Azevedo, Sean Sierra-Patev, Courtney Sowa, Kurvin Li	2024-12-19
EPI_ISL_19622201	2024-10-07	North America	USA	KP.3.3	Rhode Island State Health Laboratory	Rhode Island State Health Laboratory	Richard C. Huard, Kristin Carpenter-Azevedo, Sean Sierra-Patev, Courtney Sowa, Kurvin Li	2024-12-19
EPI_ISL_19622197	2024-10-07	North America	USA	KP.2.2	Rhode Island State Health Laboratory	Rhode Island State Health Laboratory	Richard C. Huard, Kristin Carpenter-Azevedo, Sean Sierra-Patev, Courtney Sowa, Kurvin Li	2024-12-19
EPI_ISL_19622195	2024-10-09	North America	USA	KP.3.1.1	Rhode Island State Health Laboratory	Rhode Island State Health Laboratory	Richard C. Huard, Kristin Carpenter-Azevedo, Sean Sierra-Patev, Courtney Sowa, Kurvin Li	2024-12-19
EPI_ISL_19622209	2024-10-15	North America	USA	KP.2.3	Rhode Island State Health Laboratory	Rhode Island State Health Laboratory	Richard C. Huard, Kristin Carpenter-Azevedo, Sean Sierra-Patev, Courtney Sowa, Kurvin Li	2024-12-19
EPI_ISL_19622207	2024-10-10	North America	USA	KP.3.2.5	Rhode Island State Health Laboratory	Rhode Island State Health Laboratory	Richard C. Huard, Kristin Carpenter-Azevedo, Sean Sierra-Patev, Courtney Sowa, Kurvin Li	2024-12-19
EPI_ISL_19622211	2024-10-15	North America	USA	KP.3.1.1	Rhode Island State Health Laboratory	Rhode Island State Health Laboratory	Richard C. Huard, Kristin Carpenter-Azevedo, Sean Sierra-Patev, Courtney Sowa, Kurvin Li	2024-12-19
EPI_ISL_19622205	2024-10-13	North America	USA	KP.3.3	Rhode Island State Health Laboratory	Rhode Island State Health Laboratory	Richard C. Huard, Kristin Carpenter-Azevedo, Sean Sierra-Patev, Courtney Sowa, Kurvin Li	2024-12-19
EPI_ISL_19622203	2024-10-16	North America	USA	KP.3.1.1	Rhode Island State Health Laboratory	Rhode Island State Health Laboratory	Richard C. Huard, Kristin Carpenter-Azevedo, Sean Sierra-Patev, Courtney Sowa, Kurvin Li	2024-12-19
EPI_ISL_19622202	2024-10-11	North America	USA	KP.3.1.1	Rhode Island State Health Laboratory	Rhode Island State Health Laboratory	Richard C. Huard, Kristin Carpenter-Azevedo, Sean Sierra-Patev, Courtney Sowa, Kurvin Li	2024-12-19
EPI_ISL_19622213	2024-10-17	North America	USA	KP.3.1.1	Rhode Island State Health Laboratory	Rhode Island State Health Laboratory	Richard C. Huard, Kristin Carpenter-Azevedo, Sean Sierra-Patev, Courtney Sowa, Kurvin Li	2024-12-19
EPI_ISL_19622218	2024-10-16	North America	USA	KP.3.1.1	Rhode Island State Health Laboratory	Rhode Island State Health Laboratory	Richard C. Huard, Kristin Carpenter-Azevedo, Sean Sierra-Patev, Courtney Sowa, Kurvin Li	2024-12-19
EPI_ISL_19622217	2024-10-09	North America	USA	KP.3.1.1	Rhode Island State Health Laboratory	Rhode Island State Health Laboratory	Richard C. Huard, Kristin Carpenter-Azevedo, Sean Sierra-Patev, Courtney Sowa, Kurvin Li	2024-12-19
EPI_ISL_19622224	2024-10-08	North America	USA	KP.3.1.1	Rhode Island State Health Laboratory	Rhode Island State Health Laboratory	Richard C. Huard, Kristin Carpenter-Azevedo, Sean Sierra-Patev, Courtney Sowa, Kurvin Li	2024-12-19
EPI_ISL_19622232	2024-10-07	North America	USA	KP.3.3.1	Rhode Island State Health Laboratory	Rhode Island State Health Laboratory	Richard C. Huard, Kristin Carpenter-Azevedo, Sean Sierra-Patev, Courtney Sowa, Kurvin Li	2024-12-19
EPI_ISL_19622188	2024-10-03	North America	USA	KP.3.1.1	Rhode Island State Health Laboratory	Rhode Island State Health Laboratory	Richard C. Huard, Kristin Carpenter-Azevedo, Sean Sierra-Patev, Courtney Sowa, Kurvin Li	2024-12-19
EPI_ISL_19622200	2024-10-07	North America	USA	KP.3.1.1	Rhode Island State Health Laboratory	Rhode Island State Health Laboratory	Richard C. Huard, Kristin Carpenter-Azevedo, Sean Sierra-Patev, Courtney Sowa, Kurvin Li	2024-12-19
EPI_ISL_19622192	2024-10-04	North America	USA	JN.1.8	Rhode Island State Health Laboratory	Rhode Island State Health Laboratory	Richard C. Huard, Kristin Carpenter-Azevedo, Sean Sierra-Patev, Courtney Sowa, Kurvin Li	2024-12-19
EPI_ISL_19622216	2024-10-17	North America	USA	KP.1.1.3	Rhode Island State Health Laboratory	Rhode Island State Health Laboratory	Richard C. Huard, Kristin Carpenter-Azevedo, Sean Sierra-Patev, Courtney Sowa, Kurvin Li	2024-12-19
EPI_ISL_19622204	2024-10-13	North America	USA	KP.3.1.1	Rhode Island State Health Laboratory	Rhode Island State Health Laboratory	Richard C. Huard, Kristin Carpenter-Azevedo, Sean Sierra-Patev, Courtney Sowa, Kurvin Li	2024-12-19
EPI_ISL_19622198	2024-10-06	North America	USA	JN.1.18.6	Rhode Island State Health Laboratory	Rhode Island State Health Laboratory	Richard C. Huard, Kristin Carpenter-Azevedo, Sean Sierra-Patev, Courtney Sowa, Kurvin Li	2024-12-19
EPI_ISL_19622193	2024-10-07	North America	USA	KP.3.1.1	Rhode Island State Health Laboratory	Rhode Island State Health Laboratory	Richard C. Huard, Kristin Carpenter-Azevedo, Sean Sierra-Patev, Courtney Sowa, Kurvin Li	2024-12-19
EPI_ISL_19622194	2024-10-02	North America	USA	KP.3.1.1	Rhode Island State Health Laboratory	Rhode Island State Health Laboratory	Richard C. Huard, Kristin Carpenter-Azevedo, Sean Sierra-Patev, Courtney Sowa, Kurvin Li	2024-12-19
EPI_ISL_19622187	2024-10-02	North America	USA	KP.2.3	Rhode Island State Health Laboratory	Rhode Island State Health Laboratory	Richard C. Huard, Kristin Carpenter-Azevedo, Sean Sierra-Patev, Courtney Sowa, Kurvin Li	2024-12-19
EPI_ISL_19622191	2024-10-02	North America	USA	LB.1	Rhode Island State Health Laboratory	Rhode Island State Health Laboratory	Richard C. Huard, Kristin Carpenter-Azevedo, Sean Sierra-Patev, Courtney Sowa, Kurvin Li	2024-12-19
EPI_ISL_19622230	2024-10-16	North America	USA	KP.1.1.3	Rhode Island State Health Laboratory	Rhode Island State Health Laboratory	Richard C. Huard, Kristin Carpenter-Azevedo, Sean Sierra-Patev, Courtney Sowa, Kurvin Li	2024-12-19
EPI_ISL_19622208	2024-10-17	North America	USA	KP.2.3	Rhode Island State Health Laboratory	Rhode Island State Health Laboratory	Richard C. Huard, Kristin Carpenter-Azevedo, Sean Sierra-Patev, Courtney Sowa, Kurvin Li	2024-12-19
EPI_ISL_19622206	2024-10-12	North America	USA	KP.3.3	Rhode Island State Health Laboratory	Rhode Island State Health Laboratory	Richard C. Huard, Kristin Carpenter-Azevedo, Sean Sierra-Patev, Courtney Sowa, Kurvin Li	2024-12-19
EPI_ISL_19622223	2024-10-15	North America	USA	LP.1	Rhode Island State Health Laboratory	Rhode Island State Health Laboratory	Richard C. Huard, Kristin Carpenter-Azevedo, Sean Sierra-Patev, Courtney Sowa, Kurvin Li	2024-12-19
EPI_ISL_19622219	2024-10-17	North America	USA	KP.3.1.1	Rhode Island State Health Laboratory	Rhode Island State Health Laboratory	Richard C. Huard, Kristin Carpenter-Azevedo, Sean Sierra-Patev, Courtney Sowa, Kurvin Li	2024-12-19
EPI_ISL_19622212	2024-10-09	North America	USA	KP.1.1.3	Rhode Island State Health Laboratory	Rhode Island State Health Laboratory	Richard C. Huard, Kristin Carpenter-Azevedo, Sean Sierra-Patev, Courtney Sowa, Kurvin Li	2024-12-19
EPI_ISL_19622238	2024-10-16	North America	USA	LP.1	Rhode Island State Health Laboratory	Rhode Island State Health Laboratory	Richard C. Huard, Kristin Carpenter-Azevedo, Sean Sierra-Patev, Courtney Sowa, Kurvin Li	2024-12-19
EPI_ISL_19622210	2024-10-17	North America	USA	KP.3.1.1	Rhode Island State Health Laboratory	Rhode Island State Health Laboratory	Richard C. Huard, Kristin Carpenter-Azevedo, Sean Sierra-Patev, Courtney Sowa, Kurvin Li	2024-12-19
EPI_ISL_19622215	2024-10-09	North America	USA	KP.3.1.1	Rhode Island State Health Laboratory	Rhode Island State Health Laboratory	Richard C. Huard, Kristin Carpenter-Azevedo, Sean Sierra-Patev, Courtney Sowa, Kurvin Li	2024-12-19
EPI_ISL_19622214	2024-10-17	North America	USA	KP.2.3	Rhode Island State Health Laboratory	Rhode Island State Health Laboratory	Richard C. Huard, Kristin Carpenter-Azevedo, Sean Sierra-Patev, Courtney Sowa, Kurvin Li	2024-12-19
EPI_ISL_19622243	2024-11-19	North America	USA	MC.1	Massachusetts State Public Health Lab	Massachusetts State Public Health Lab	Matthew Doucette, Esther Fortes, Sanjib Bhattacharyya, Nicolas Epie	2024-12-19
EPI_ISL_19622248	2024-11-23	North America	USA	LB.1.7	Massachusetts State Public Health Lab	Massachusetts State Public Health Lab	Matthew Doucette, Esther Fortes, Sanjib Bhattacharyya, Nicolas Epie	2024-12-19
EPI_ISL_19622245	2024-11-22	North America	USA	KP.3.1.1	Massachusetts State Public Health Lab	Massachusetts State Public Health Lab	Matthew Doucette, Esther Fortes, Sanjib Bhattacharyya, Nicolas Epie	2024-12-19
EPI_ISL_19622244	2024-11-20	North America	USA	XEC	Massachusetts State Public Health Lab	Massachusetts State Public Health Lab	Matthew Doucette, Esther Fortes, Sanjib Bhattacharyya, Nicolas Epie	2024-12-19
EPI_ISL_19622242	2024-11-20	North America	USA	XEC	Massachusetts State Public Health Lab	Massachusetts State Public Health Lab	Matthew Doucette, Esther Fortes, Sanjib Bhattacharyya, Nicolas Epie	2024-12-19
EPI_ISL_19622247	2024-11-20	North America	USA	KP.3.1.1	Massachusetts State Public Health Lab	Massachusetts State Public Health Lab	Matthew Doucette, Esther Fortes, Sanjib Bhattacharyya, Nicolas Epie	2024-12-19
EPI_ISL_19622246	2024-11-22	North America	USA	KP.3.1.1	Massachusetts State Public Health Lab	Massachusetts State Public Health Lab	Matthew Doucette, Esther Fortes, Sanjib Bhattacharyya, Nicolas Epie	2024-12-19
EPI_ISL_19621777	2024-12-03	North America	USA	XEC	Michigan Department of Health and Human Services, Bureau of Laboratories	Michigan Department of Health and Human Services, Bureau of Laboratories	Blankenship HM, Riner D, Soehnlen MK	2024-12-19
EPI_ISL_19621780	2024-11-27	North America	USA	KP.3.1.1	Michigan Department of Health and Human Services, Bureau of Laboratories	Michigan Department of Health and Human Services, Bureau of Laboratories	Blankenship HM, Riner D, Soehnlen MK	2024-12-19
EPI_ISL_19621779	2024-11-28	North America	USA	MC.1	Michigan Department of Health and Human Services, Bureau of Laboratories	Michigan Department of Health and Human Services, Bureau of Laboratories	Blankenship HM, Riner D, Soehnlen MK	2024-12-19
EPI_ISL_19621776	2024-12-01	North America	USA	KP.3.1.1	Michigan Department of Health and Human Services, Bureau of Laboratories	Michigan Department of Health and Human Services, Bureau of Laboratories	Blankenship HM, Riner D, Soehnlen MK	2024-12-19
EPI_ISL_19621769	2024-11-19	North America	USA	XEC	Michigan Department of Health and Human Services, Bureau of Laboratories	Michigan Department of Health and Human Services, Bureau of Laboratories	Blankenship HM, Riner D, Soehnlen MK	2024-12-19
EPI_ISL_19621770	2024-11-24	North America	USA	KP.3.1.1	Michigan Department of Health and Human Services, Bureau of Laboratories	Michigan Department of Health and Human Services, Bureau of Laboratories	Blankenship HM, Riner D, Soehnlen MK	2024-12-19
EPI_ISL_19621773	2024-11-15	North America	USA	KP.3	Michigan Department of Health and Human Services, Bureau of Laboratories	Michigan Department of Health and Human Services, Bureau of Laboratories	Blankenship HM, Riner D, Soehnlen MK	2024-12-19
EPI_ISL_19621778	2024-11-28	North America	USA	KP.1.1.3	Michigan Department of Health and Human Services, Bureau of Laboratories	Michigan Department of Health and Human Services, Bureau of Laboratories	Blankenship HM, Riner D, Soehnlen MK	2024-12-19
EPI_ISL_19621775	2024-12-02	North America	USA	KP.3.1.1	Michigan Department of Health and Human Services, Bureau of Laboratories	Michigan Department of Health and Human Services, Bureau of Laboratories	Blankenship HM, Riner D, Soehnlen MK	2024-12-19
EPI_ISL_19621771	2024-11-26	North America	USA	JN.1.18.6	Michigan Department of Health and Human Services, Bureau of Laboratories	Michigan Department of Health and Human Services, Bureau of Laboratories	Blankenship HM, Riner D, Soehnlen MK	2024-12-19
EPI_ISL_19621772	2024-11-21	North America	USA	KP.3.1.1	Michigan Department of Health and Human Services, Bureau of Laboratories	Michigan Department of Health and Human Services, Bureau of Laboratories	Blankenship HM, Riner D, Soehnlen MK	2024-12-19
EPI_ISL_19621781	2024-12-04	North America	USA	KP.3.1.1	Michigan Department of Health and Human Services, Bureau of Laboratories	Michigan Department of Health and Human Services, Bureau of Laboratories	Blankenship HM, Riner D, Soehnlen MK	2024-12-19
EPI_ISL_19621774	2024-11-17	North America	USA	XEC	Michigan Department of Health and Human Services, Bureau of Laboratories	Michigan Department of Health and Human Services, Bureau of Laboratories	Blankenship HM, Riner D, Soehnlen MK	2024-12-19
EPI_ISL_19622006	2024-10-10	North America	USA	KP.3.1.1	NH Dept. of Health and Human Services Public Health Labs	Centers for Disease Control and Prevention Division of Viral Diseases, Pathogen Discovery	Mili Sheth, Joseph Madden, Jasmine Padilla, Alex Burgin, Meghan Bentz, Mark Burroughs, Peter W. Cook, Clinton R. Paden, Dhwani Batra, Dakota Howard, Paritra Mandal, Natalie Thornburg, Reina Chau, Nehalraza Momin, Cristina Clines, Yvette Unoarumhi, Ben L. Rambo-Martin, Kristine Lacek, Sam Shepard, Dave Wentworth	2024-12-19
EPI_ISL_19622043	2024-10-17	North America	USA	KP.3.1.1	LA Office of Public Health Laboratories	Centers for Disease Control and Prevention Division of Viral Diseases, Pathogen Discovery	Mili Sheth, Joseph Madden, Jasmine Padilla, Alex Burgin, Meghan Bentz, Mark Burroughs, Peter W. Cook, Clinton R. Paden, Dhwani Batra, Dakota Howard, Paritra Mandal, Natalie Thornburg, Reina Chau, Nehalraza Momin, Cristina Clines, Yvette Unoarumhi, Ben L. Rambo-Martin, Kristine Lacek, Sam Shepard, Dave Wentworth	2024-12-19
EPI_ISL_19622142	2024-11-01	North America	USA	XEC	IL Dept. of Public Health Springfield Laboratory	Centers for Disease Control and Prevention Division of Viral Diseases, Pathogen Discovery	Mili Sheth, Joseph Madden, Jasmine Padilla, Alex Burgin, Meghan Bentz, Mark Burroughs, Peter W. Cook, Clinton R. Paden, Dhwani Batra, Dakota Howard, Paritra Mandal, Natalie Thornburg, Reina Chau, Nehalraza Momin, Cristina Clines, Yvette Unoarumhi, Ben L. Rambo-Martin, Kristine Lacek, Sam Shepard, Dave Wentworth	2024-12-19
EPI_ISL_19622123	2024-10-29	North America	USA	XDQ	IL Dept. of Public Health Springfield Laboratory	Centers for Disease Control and Prevention Division of Viral Diseases, Pathogen Discovery	Mili Sheth, Joseph Madden, Jasmine Padilla, Alex Burgin, Meghan Bentz, Mark Burroughs, Peter W. Cook, Clinton R. Paden, Dhwani Batra, Dakota Howard, Paritra Mandal, Natalie Thornburg, Reina Chau, Nehalraza Momin, Cristina Clines, Yvette Unoarumhi, Ben L. Rambo-Martin, Kristine Lacek, Sam Shepard, Dave Wentworth	2024-12-19
EPI_ISL_19622134	2024-10-28	North America	USA	XEC	NH Dept. of Health and Human Services Public Health Labs	Centers for Disease Control and Prevention Division of Viral Diseases, Pathogen Discovery	Mili Sheth, Joseph Madden, Jasmine Padilla, Alex Burgin, Meghan Bentz, Mark Burroughs, Peter W. Cook, Clinton R. Paden, Dhwani Batra, Dakota Howard, Paritra Mandal, Natalie Thornburg, Reina Chau, Nehalraza Momin, Cristina Clines, Yvette Unoarumhi, Ben L. Rambo-Martin, Kristine Lacek, Sam Shepard, Dave Wentworth	2024-12-19
EPI_ISL_19622122	2024-10-05	North America	USA	KP.3.1.1	CDPH, Viral and Rickettsial Disease Laboratory	Centers for Disease Control and Prevention Division of Viral Diseases, Pathogen Discovery	Mili Sheth, Joseph Madden, Jasmine Padilla, Alex Burgin, Meghan Bentz, Mark Burroughs, Peter W. Cook, Clinton R. Paden, Dhwani Batra, Dakota Howard, Paritra Mandal, Natalie Thornburg, Reina Chau, Nehalraza Momin, Cristina Clines, Yvette Unoarumhi, Ben L. Rambo-Martin, Kristine Lacek, Sam Shepard, Dave Wentworth	2024-12-19
EPI_ISL_19622088	2024-10-25	North America	USA	JN.1.40	IL Dept. of Public Health Springfield Laboratory	Centers for Disease Control and Prevention Division of Viral Diseases, Pathogen Discovery	Mili Sheth, Joseph Madden, Jasmine Padilla, Alex Burgin, Meghan Bentz, Mark Burroughs, Peter W. Cook, Clinton R. Paden, Dhwani Batra, Dakota Howard, Paritra Mandal, Natalie Thornburg, Reina Chau, Nehalraza Momin, Cristina Clines, Yvette Unoarumhi, Ben L. Rambo-Martin, Kristine Lacek, Sam Shepard, Dave Wentworth	2024-12-19
EPI_ISL_19622105	2024-10-27	North America	USA	KP.3.3.2	NM Dept. Health, Scientific Laboratory Division	Centers for Disease Control and Prevention Division of Viral Diseases, Pathogen Discovery	Mili Sheth, Joseph Madden, Jasmine Padilla, Alex Burgin, Meghan Bentz, Mark Burroughs, Peter W. Cook, Clinton R. Paden, Dhwani Batra, Dakota Howard, Paritra Mandal, Natalie Thornburg, Reina Chau, Nehalraza Momin, Cristina Clines, Yvette Unoarumhi, Ben L. Rambo-Martin, Kristine Lacek, Sam Shepard, Dave Wentworth	2024-12-19
EPI_ISL_19622118	2024-10-29	North America	USA	KP.3.1.1	IL Dept. of Public Health Springfield Laboratory	Centers for Disease Control and Prevention Division of Viral Diseases, Pathogen Discovery	Mili Sheth, Joseph Madden, Jasmine Padilla, Alex Burgin, Meghan Bentz, Mark Burroughs, Peter W. Cook, Clinton R. Paden, Dhwani Batra, Dakota Howard, Paritra Mandal, Natalie Thornburg, Reina Chau, Nehalraza Momin, Cristina Clines, Yvette Unoarumhi, Ben L. Rambo-Martin, Kristine Lacek, Sam Shepard, Dave Wentworth	2024-12-19
EPI_ISL_19622050	2024-10-14	North America	USA	KP.3.1.1	CDPH, Viral and Rickettsial Disease Laboratory	Centers for Disease Control and Prevention Division of Viral Diseases, Pathogen Discovery	Mili Sheth, Joseph Madden, Jasmine Padilla, Alex Burgin, Meghan Bentz, Mark Burroughs, Peter W. Cook, Clinton R. Paden, Dhwani Batra, Dakota Howard, Paritra Mandal, Natalie Thornburg, Reina Chau, Nehalraza Momin, Cristina Clines, Yvette Unoarumhi, Ben L. Rambo-Martin, Kristine Lacek, Sam Shepard, Dave Wentworth	2024-12-19
EPI_ISL_19622075	2024-10-07	North America	USA	KP.3.1.1	CDPH, Viral and Rickettsial Disease Laboratory	Centers for Disease Control and Prevention Division of Viral Diseases, Pathogen Discovery	Mili Sheth, Joseph Madden, Jasmine Padilla, Alex Burgin, Meghan Bentz, Mark Burroughs, Peter W. Cook, Clinton R. Paden, Dhwani Batra, Dakota Howard, Paritra Mandal, Natalie Thornburg, Reina Chau, Nehalraza Momin, Cristina Clines, Yvette Unoarumhi, Ben L. Rambo-Martin, Kristine Lacek, Sam Shepard, Dave Wentworth	2024-12-19
EPI_ISL_19622074	2024-10-15	North America	USA	KP.3.1.1	CDPH, Viral and Rickettsial Disease Laboratory	Centers for Disease Control and Prevention Division of Viral Diseases, Pathogen Discovery	Mili Sheth, Joseph Madden, Jasmine Padilla, Alex Burgin, Meghan Bentz, Mark Burroughs, Peter W. Cook, Clinton R. Paden, Dhwani Batra, Dakota Howard, Paritra Mandal, Natalie Thornburg, Reina Chau, Nehalraza Momin, Cristina Clines, Yvette Unoarumhi, Ben L. Rambo-Martin, Kristine Lacek, Sam Shepard, Dave Wentworth	2024-12-19
EPI_ISL_19622083	2024-10-20	North America	USA	KP.3.5	CDPH, Viral and Rickettsial Disease Laboratory	Centers for Disease Control and Prevention Division of Viral Diseases, Pathogen Discovery	Mili Sheth, Joseph Madden, Jasmine Padilla, Alex Burgin, Meghan Bentz, Mark Burroughs, Peter W. Cook, Clinton R. Paden, Dhwani Batra, Dakota Howard, Paritra Mandal, Natalie Thornburg, Reina Chau, Nehalraza Momin, Cristina Clines, Yvette Unoarumhi, Ben L. Rambo-Martin, Kristine Lacek, Sam Shepard, Dave Wentworth	2024-12-19
EPI_ISL_19622076	2024-10-20	North America	USA	JN.1.40	CDPH, Viral and Rickettsial Disease Laboratory	Centers for Disease Control and Prevention Division of Viral Diseases, Pathogen Discovery	Mili Sheth, Joseph Madden, Jasmine Padilla, Alex Burgin, Meghan Bentz, Mark Burroughs, Peter W. Cook, Clinton R. Paden, Dhwani Batra, Dakota Howard, Paritra Mandal, Natalie Thornburg, Reina Chau, Nehalraza Momin, Cristina Clines, Yvette Unoarumhi, Ben L. Rambo-Martin, Kristine Lacek, Sam Shepard, Dave Wentworth	2024-12-19
EPI_ISL_19622082	2024-11-01	North America	USA	XEC	IL Dept. of Public Health Springfield Laboratory	Centers for Disease Control and Prevention Division of Viral Diseases, Pathogen Discovery	Mili Sheth, Joseph Madden, Jasmine Padilla, Alex Burgin, Meghan Bentz, Mark Burroughs, Peter W. Cook, Clinton R. Paden, Dhwani Batra, Dakota Howard, Paritra Mandal, Natalie Thornburg, Reina Chau, Nehalraza Momin, Cristina Clines, Yvette Unoarumhi, Ben L. Rambo-Martin, Kristine Lacek, Sam Shepard, Dave Wentworth	2024-12-19
EPI_ISL_19622079	2024-10-28	North America	USA	KP.3.1.1	IL Dept. of Public Health Springfield Laboratory	Centers for Disease Control and Prevention Division of Viral Diseases, Pathogen Discovery	Mili Sheth, Joseph Madden, Jasmine Padilla, Alex Burgin, Meghan Bentz, Mark Burroughs, Peter W. Cook, Clinton R. Paden, Dhwani Batra, Dakota Howard, Paritra Mandal, Natalie Thornburg, Reina Chau, Nehalraza Momin, Cristina Clines, Yvette Unoarumhi, Ben L. Rambo-Martin, Kristine Lacek, Sam Shepard, Dave Wentworth	2024-12-19
EPI_ISL_19622081	2024-10-15	North America	USA	KP.3.1.1	CDPH, Viral and Rickettsial Disease Laboratory	Centers for Disease Control and Prevention Division of Viral Diseases, Pathogen Discovery	Mili Sheth, Joseph Madden, Jasmine Padilla, Alex Burgin, Meghan Bentz, Mark Burroughs, Peter W. Cook, Clinton R. Paden, Dhwani Batra, Dakota Howard, Paritra Mandal, Natalie Thornburg, Reina Chau, Nehalraza Momin, Cristina Clines, Yvette Unoarumhi, Ben L. Rambo-Martin, Kristine Lacek, Sam Shepard, Dave Wentworth	2024-12-19
EPI_ISL_19622092	2024-10-28	North America	USA	KP.3.3	IL Dept. of Public Health Springfield Laboratory	Centers for Disease Control and Prevention Division of Viral Diseases, Pathogen Discovery	Mili Sheth, Joseph Madden, Jasmine Padilla, Alex Burgin, Meghan Bentz, Mark Burroughs, Peter W. Cook, Clinton R. Paden, Dhwani Batra, Dakota Howard, Paritra Mandal, Natalie Thornburg, Reina Chau, Nehalraza Momin, Cristina Clines, Yvette Unoarumhi, Ben L. Rambo-Martin, Kristine Lacek, Sam Shepard, Dave Wentworth	2024-12-19
EPI_ISL_19622080	2024-10-20	North America	USA	KP.3.1.1	CDPH, Viral and Rickettsial Disease Laboratory	Centers for Disease Control and Prevention Division of Viral Diseases, Pathogen Discovery	Mili Sheth, Joseph Madden, Jasmine Padilla, Alex Burgin, Meghan Bentz, Mark Burroughs, Peter W. Cook, Clinton R. Paden, Dhwani Batra, Dakota Howard, Paritra Mandal, Natalie Thornburg, Reina Chau, Nehalraza Momin, Cristina Clines, Yvette Unoarumhi, Ben L. Rambo-Martin, Kristine Lacek, Sam Shepard, Dave Wentworth	2024-12-19
EPI_ISL_19622085	2024-10-11	North America	USA	KP.3.1.1	CDPH, Viral and Rickettsial Disease Laboratory	Centers for Disease Control and Prevention Division of Viral Diseases, Pathogen Discovery	Mili Sheth, Joseph Madden, Jasmine Padilla, Alex Burgin, Meghan Bentz, Mark Burroughs, Peter W. Cook, Clinton R. Paden, Dhwani Batra, Dakota Howard, Paritra Mandal, Natalie Thornburg, Reina Chau, Nehalraza Momin, Cristina Clines, Yvette Unoarumhi, Ben L. Rambo-Martin, Kristine Lacek, Sam Shepard, Dave Wentworth	2024-12-19
EPI_ISL_19622087	2024-10-01	North America	USA	KP.3.1.1	CDPH, Viral and Rickettsial Disease Laboratory	Centers for Disease Control and Prevention Division of Viral Diseases, Pathogen Discovery	Mili Sheth, Joseph Madden, Jasmine Padilla, Alex Burgin, Meghan Bentz, Mark Burroughs, Peter W. Cook, Clinton R. Paden, Dhwani Batra, Dakota Howard, Paritra Mandal, Natalie Thornburg, Reina Chau, Nehalraza Momin, Cristina Clines, Yvette Unoarumhi, Ben L. Rambo-Martin, Kristine Lacek, Sam Shepard, Dave Wentworth	2024-12-19
EPI_ISL_19622086	2024-10-16	North America	USA	LB.1.4	DC Public Health Lab/ Dept. of Forensic Sciences	Centers for Disease Control and Prevention Division of Viral Diseases, Pathogen Discovery	Mili Sheth, Joseph Madden, Jasmine Padilla, Alex Burgin, Meghan Bentz, Mark Burroughs, Peter W. Cook, Clinton R. Paden, Dhwani Batra, Dakota Howard, Paritra Mandal, Natalie Thornburg, Reina Chau, Nehalraza Momin, Cristina Clines, Yvette Unoarumhi, Ben L. Rambo-Martin, Kristine Lacek, Sam Shepard, Dave Wentworth	2024-12-19
EPI_ISL_19622084	2024-11-02	North America	USA	KP.3.1.1	IL Dept. of Public Health Springfield Laboratory	Centers for Disease Control and Prevention Division of Viral Diseases, Pathogen Discovery	Mili Sheth, Joseph Madden, Jasmine Padilla, Alex Burgin, Meghan Bentz, Mark Burroughs, Peter W. Cook, Clinton R. Paden, Dhwani Batra, Dakota Howard, Paritra Mandal, Natalie Thornburg, Reina Chau, Nehalraza Momin, Cristina Clines, Yvette Unoarumhi, Ben L. Rambo-Martin, Kristine Lacek, Sam Shepard, Dave Wentworth	2024-12-19
EPI_ISL_19622078	2024-10-26	North America	USA	KP.3.1.1	SD Public Health Laboratory	Centers for Disease Control and Prevention Division of Viral Diseases, Pathogen Discovery	Mili Sheth, Joseph Madden, Jasmine Padilla, Alex Burgin, Meghan Bentz, Mark Burroughs, Peter W. Cook, Clinton R. Paden, Dhwani Batra, Dakota Howard, Paritra Mandal, Natalie Thornburg, Reina Chau, Nehalraza Momin, Cristina Clines, Yvette Unoarumhi, Ben L. Rambo-Martin, Kristine Lacek, Sam Shepard, Dave Wentworth	2024-12-19
EPI_ISL_19622077	2024-10-16	North America	USA	KP.3.1.1	CDPH, Viral and Rickettsial Disease Laboratory	Centers for Disease Control and Prevention Division of Viral Diseases, Pathogen Discovery	Mili Sheth, Joseph Madden, Jasmine Padilla, Alex Burgin, Meghan Bentz, Mark Burroughs, Peter W. Cook, Clinton R. Paden, Dhwani Batra, Dakota Howard, Paritra Mandal, Natalie Thornburg, Reina Chau, Nehalraza Momin, Cristina Clines, Yvette Unoarumhi, Ben L. Rambo-Martin, Kristine Lacek, Sam Shepard, Dave Wentworth	2024-12-19
EPI_ISL_19622094	2024-10-16	North America	USA	JN.1.40	NM Dept. Health, Scientific Laboratory Division	Centers for Disease Control and Prevention Division of Viral Diseases, Pathogen Discovery	Mili Sheth, Joseph Madden, Jasmine Padilla, Alex Burgin, Meghan Bentz, Mark Burroughs, Peter W. Cook, Clinton R. Paden, Dhwani Batra, Dakota Howard, Paritra Mandal, Natalie Thornburg, Reina Chau, Nehalraza Momin, Cristina Clines, Yvette Unoarumhi, Ben L. Rambo-Martin, Kristine Lacek, Sam Shepard, Dave Wentworth	2024-12-19
EPI_ISL_19622091	2024-10-02	North America	USA	KP.3.1.1	CDPH, Viral and Rickettsial Disease Laboratory	Centers for Disease Control and Prevention Division of Viral Diseases, Pathogen Discovery	Mili Sheth, Joseph Madden, Jasmine Padilla, Alex Burgin, Meghan Bentz, Mark Burroughs, Peter W. Cook, Clinton R. Paden, Dhwani Batra, Dakota Howard, Paritra Mandal, Natalie Thornburg, Reina Chau, Nehalraza Momin, Cristina Clines, Yvette Unoarumhi, Ben L. Rambo-Martin, Kristine Lacek, Sam Shepard, Dave Wentworth	2024-12-19
EPI_ISL_19622098	2024-10-16	North America	USA	KP.3.1.1	NH Dept. of Health and Human Services Public Health Labs	Centers for Disease Control and Prevention Division of Viral Diseases, Pathogen Discovery	Mili Sheth, Joseph Madden, Jasmine Padilla, Alex Burgin, Meghan Bentz, Mark Burroughs, Peter W. Cook, Clinton R. Paden, Dhwani Batra, Dakota Howard, Paritra Mandal, Natalie Thornburg, Reina Chau, Nehalraza Momin, Cristina Clines, Yvette Unoarumhi, Ben L. Rambo-Martin, Kristine Lacek, Sam Shepard, Dave Wentworth	2024-12-19
EPI_ISL_19622096	2024-10-25	North America	USA	JN.1.8	IA State Hygienic Laboratory	Centers for Disease Control and Prevention Division of Viral Diseases, Pathogen Discovery	Mili Sheth, Joseph Madden, Jasmine Padilla, Alex Burgin, Meghan Bentz, Mark Burroughs, Peter W. Cook, Clinton R. Paden, Dhwani Batra, Dakota Howard, Paritra Mandal, Natalie Thornburg, Reina Chau, Nehalraza Momin, Cristina Clines, Yvette Unoarumhi, Ben L. Rambo-Martin, Kristine Lacek, Sam Shepard, Dave Wentworth	2024-12-19
EPI_ISL_19622095	2024-10-18	North America	USA	XEC	CDPH, Viral and Rickettsial Disease Laboratory	Centers for Disease Control and Prevention Division of Viral Diseases, Pathogen Discovery	Mili Sheth, Joseph Madden, Jasmine Padilla, Alex Burgin, Meghan Bentz, Mark Burroughs, Peter W. Cook, Clinton R. Paden, Dhwani Batra, Dakota Howard, Paritra Mandal, Natalie Thornburg, Reina Chau, Nehalraza Momin, Cristina Clines, Yvette Unoarumhi, Ben L. Rambo-Martin, Kristine Lacek, Sam Shepard, Dave Wentworth	2024-12-19
EPI_ISL_19622090	2024-10-22	North America	USA	XEC	CDPH, Viral and Rickettsial Disease Laboratory	Centers for Disease Control and Prevention Division of Viral Diseases, Pathogen Discovery	Mili Sheth, Joseph Madden, Jasmine Padilla, Alex Burgin, Meghan Bentz, Mark Burroughs, Peter W. Cook, Clinton R. Paden, Dhwani Batra, Dakota Howard, Paritra Mandal, Natalie Thornburg, Reina Chau, Nehalraza Momin, Cristina Clines, Yvette Unoarumhi, Ben L. Rambo-Martin, Kristine Lacek, Sam Shepard, Dave Wentworth	2024-12-19
EPI_ISL_19622089	2024-10-03	North America	USA	KP.3.1.1	CDPH, Viral and Rickettsial Disease Laboratory	Centers for Disease Control and Prevention Division of Viral Diseases, Pathogen Discovery	Mili Sheth, Joseph Madden, Jasmine Padilla, Alex Burgin, Meghan Bentz, Mark Burroughs, Peter W. Cook, Clinton R. Paden, Dhwani Batra, Dakota Howard, Paritra Mandal, Natalie Thornburg, Reina Chau, Nehalraza Momin, Cristina Clines, Yvette Unoarumhi, Ben L. Rambo-Martin, Kristine Lacek, Sam Shepard, Dave Wentworth	2024-12-19
EPI_ISL_19622107	2024-10-15	North America	USA	KP.2	CDPH, Viral and Rickettsial Disease Laboratory	Centers for Disease Control and Prevention Division of Viral Diseases, Pathogen Discovery	Mili Sheth, Joseph Madden, Jasmine Padilla, Alex Burgin, Meghan Bentz, Mark Burroughs, Peter W. Cook, Clinton R. Paden, Dhwani Batra, Dakota Howard, Paritra Mandal, Natalie Thornburg, Reina Chau, Nehalraza Momin, Cristina Clines, Yvette Unoarumhi, Ben L. Rambo-Martin, Kristine Lacek, Sam Shepard, Dave Wentworth	2024-12-19
EPI_ISL_19622102	2024-11-03	North America	USA	KP.3.1.1	IL Dept. of Public Health Springfield Laboratory	Centers for Disease Control and Prevention Division of Viral Diseases, Pathogen Discovery	Mili Sheth, Joseph Madden, Jasmine Padilla, Alex Burgin, Meghan Bentz, Mark Burroughs, Peter W. Cook, Clinton R. Paden, Dhwani Batra, Dakota Howard, Paritra Mandal, Natalie Thornburg, Reina Chau, Nehalraza Momin, Cristina Clines, Yvette Unoarumhi, Ben L. Rambo-Martin, Kristine Lacek, Sam Shepard, Dave Wentworth	2024-12-19
EPI_ISL_19622101	2024-11-05	North America	USA	XEC	IL Dept. of Public Health Springfield Laboratory	Centers for Disease Control and Prevention Division of Viral Diseases, Pathogen Discovery	Mili Sheth, Joseph Madden, Jasmine Padilla, Alex Burgin, Meghan Bentz, Mark Burroughs, Peter W. Cook, Clinton R. Paden, Dhwani Batra, Dakota Howard, Paritra Mandal, Natalie Thornburg, Reina Chau, Nehalraza Momin, Cristina Clines, Yvette Unoarumhi, Ben L. Rambo-Martin, Kristine Lacek, Sam Shepard, Dave Wentworth	2024-12-19
EPI_ISL_19622109	2024-10-23	North America	USA	KP.3.1.1	NH Dept. of Health and Human Services Public Health Labs	Centers for Disease Control and Prevention Division of Viral Diseases, Pathogen Discovery	Mili Sheth, Joseph Madden, Jasmine Padilla, Alex Burgin, Meghan Bentz, Mark Burroughs, Peter W. Cook, Clinton R. Paden, Dhwani Batra, Dakota Howard, Paritra Mandal, Natalie Thornburg, Reina Chau, Nehalraza Momin, Cristina Clines, Yvette Unoarumhi, Ben L. Rambo-Martin, Kristine Lacek, Sam Shepard, Dave Wentworth	2024-12-19
EPI_ISL_19622108	2024-10-19	North America	USA	XEC	CDPH, Viral and Rickettsial Disease Laboratory	Centers for Disease Control and Prevention Division of Viral Diseases, Pathogen Discovery	Mili Sheth, Joseph Madden, Jasmine Padilla, Alex Burgin, Meghan Bentz, Mark Burroughs, Peter W. Cook, Clinton R. Paden, Dhwani Batra, Dakota Howard, Paritra Mandal, Natalie Thornburg, Reina Chau, Nehalraza Momin, Cristina Clines, Yvette Unoarumhi, Ben L. Rambo-Martin, Kristine Lacek, Sam Shepard, Dave Wentworth	2024-12-19
EPI_ISL_19622100	2024-10-22	North America	USA	KP.3.1.1	CDPH, Viral and Rickettsial Disease Laboratory	Centers for Disease Control and Prevention Division of Viral Diseases, Pathogen Discovery	Mili Sheth, Joseph Madden, Jasmine Padilla, Alex Burgin, Meghan Bentz, Mark Burroughs, Peter W. Cook, Clinton R. Paden, Dhwani Batra, Dakota Howard, Paritra Mandal, Natalie Thornburg, Reina Chau, Nehalraza Momin, Cristina Clines, Yvette Unoarumhi, Ben L. Rambo-Martin, Kristine Lacek, Sam Shepard, Dave Wentworth	2024-12-19
EPI_ISL_19622104	2024-10-16	North America	USA	KP.3.1.1	DC Public Health Lab/ Dept. of Forensic Sciences	Centers for Disease Control and Prevention Division of Viral Diseases, Pathogen Discovery	Mili Sheth, Joseph Madden, Jasmine Padilla, Alex Burgin, Meghan Bentz, Mark Burroughs, Peter W. Cook, Clinton R. Paden, Dhwani Batra, Dakota Howard, Paritra Mandal, Natalie Thornburg, Reina Chau, Nehalraza Momin, Cristina Clines, Yvette Unoarumhi, Ben L. Rambo-Martin, Kristine Lacek, Sam Shepard, Dave Wentworth	2024-12-19
EPI_ISL_19622106	2024-10-08	North America	USA	KP.3.1.1	CDPH, Viral and Rickettsial Disease Laboratory	Centers for Disease Control and Prevention Division of Viral Diseases, Pathogen Discovery	Mili Sheth, Joseph Madden, Jasmine Padilla, Alex Burgin, Meghan Bentz, Mark Burroughs, Peter W. Cook, Clinton R. Paden, Dhwani Batra, Dakota Howard, Paritra Mandal, Natalie Thornburg, Reina Chau, Nehalraza Momin, Cristina Clines, Yvette Unoarumhi, Ben L. Rambo-Martin, Kristine Lacek, Sam Shepard, Dave Wentworth	2024-12-19
EPI_ISL_19622103	2024-10-30	North America	USA	KP.3.1.1	IL Dept. of Public Health Springfield Laboratory	Centers for Disease Control and Prevention Division of Viral Diseases, Pathogen Discovery	Mili Sheth, Joseph Madden, Jasmine Padilla, Alex Burgin, Meghan Bentz, Mark Burroughs, Peter W. Cook, Clinton R. Paden, Dhwani Batra, Dakota Howard, Paritra Mandal, Natalie Thornburg, Reina Chau, Nehalraza Momin, Cristina Clines, Yvette Unoarumhi, Ben L. Rambo-Martin, Kristine Lacek, Sam Shepard, Dave Wentworth	2024-12-19
EPI_ISL_19622120	2024-11-04	North America	USA	KP.3.1.1	IL Dept. of Public Health Springfield Laboratory	Centers for Disease Control and Prevention Division of Viral Diseases, Pathogen Discovery	Mili Sheth, Joseph Madden, Jasmine Padilla, Alex Burgin, Meghan Bentz, Mark Burroughs, Peter W. Cook, Clinton R. Paden, Dhwani Batra, Dakota Howard, Paritra Mandal, Natalie Thornburg, Reina Chau, Nehalraza Momin, Cristina Clines, Yvette Unoarumhi, Ben L. Rambo-Martin, Kristine Lacek, Sam Shepard, Dave Wentworth	2024-12-19
EPI_ISL_19622113	2024-10-21	North America	USA	KP.3.1	IL Dept. of Public Health Springfield Laboratory	Centers for Disease Control and Prevention Division of Viral Diseases, Pathogen Discovery	Mili Sheth, Joseph Madden, Jasmine Padilla, Alex Burgin, Meghan Bentz, Mark Burroughs, Peter W. Cook, Clinton R. Paden, Dhwani Batra, Dakota Howard, Paritra Mandal, Natalie Thornburg, Reina Chau, Nehalraza Momin, Cristina Clines, Yvette Unoarumhi, Ben L. Rambo-Martin, Kristine Lacek, Sam Shepard, Dave Wentworth	2024-12-19
EPI_ISL_19622117	2024-10-31	North America	USA	KP.3.1.1	SD Public Health Laboratory	Centers for Disease Control and Prevention Division of Viral Diseases, Pathogen Discovery	Mili Sheth, Joseph Madden, Jasmine Padilla, Alex Burgin, Meghan Bentz, Mark Burroughs, Peter W. Cook, Clinton R. Paden, Dhwani Batra, Dakota Howard, Paritra Mandal, Natalie Thornburg, Reina Chau, Nehalraza Momin, Cristina Clines, Yvette Unoarumhi, Ben L. Rambo-Martin, Kristine Lacek, Sam Shepard, Dave Wentworth	2024-12-19
EPI_ISL_19622116	2024-10-05	North America	USA	KP.3.1.1	CDPH, Viral and Rickettsial Disease Laboratory	Centers for Disease Control and Prevention Division of Viral Diseases, Pathogen Discovery	Mili Sheth, Joseph Madden, Jasmine Padilla, Alex Burgin, Meghan Bentz, Mark Burroughs, Peter W. Cook, Clinton R. Paden, Dhwani Batra, Dakota Howard, Paritra Mandal, Natalie Thornburg, Reina Chau, Nehalraza Momin, Cristina Clines, Yvette Unoarumhi, Ben L. Rambo-Martin, Kristine Lacek, Sam Shepard, Dave Wentworth	2024-12-19
EPI_ISL_19622112	2024-11-01	North America	USA	XEC	NM Dept. Health, Scientific Laboratory Division	Centers for Disease Control and Prevention Division of Viral Diseases, Pathogen Discovery	Mili Sheth, Joseph Madden, Jasmine Padilla, Alex Burgin, Meghan Bentz, Mark Burroughs, Peter W. Cook, Clinton R. Paden, Dhwani Batra, Dakota Howard, Paritra Mandal, Natalie Thornburg, Reina Chau, Nehalraza Momin, Cristina Clines, Yvette Unoarumhi, Ben L. Rambo-Martin, Kristine Lacek, Sam Shepard, Dave Wentworth	2024-12-19
EPI_ISL_19622115	2024-10-11	North America	USA	KP.2.2	CDPH, Viral and Rickettsial Disease Laboratory	Centers for Disease Control and Prevention Division of Viral Diseases, Pathogen Discovery	Mili Sheth, Joseph Madden, Jasmine Padilla, Alex Burgin, Meghan Bentz, Mark Burroughs, Peter W. Cook, Clinton R. Paden, Dhwani Batra, Dakota Howard, Paritra Mandal, Natalie Thornburg, Reina Chau, Nehalraza Momin, Cristina Clines, Yvette Unoarumhi, Ben L. Rambo-Martin, Kristine Lacek, Sam Shepard, Dave Wentworth	2024-12-19
EPI_ISL_19622111	2024-10-12	North America	USA	KP.3.1.1	CDPH, Viral and Rickettsial Disease Laboratory	Centers for Disease Control and Prevention Division of Viral Diseases, Pathogen Discovery	Mili Sheth, Joseph Madden, Jasmine Padilla, Alex Burgin, Meghan Bentz, Mark Burroughs, Peter W. Cook, Clinton R. Paden, Dhwani Batra, Dakota Howard, Paritra Mandal, Natalie Thornburg, Reina Chau, Nehalraza Momin, Cristina Clines, Yvette Unoarumhi, Ben L. Rambo-Martin, Kristine Lacek, Sam Shepard, Dave Wentworth	2024-12-19
EPI_ISL_19622110	2024-10-01	North America	USA	KP.3.1.1	DC Public Health Lab/ Dept. of Forensic Sciences	Centers for Disease Control and Prevention Division of Viral Diseases, Pathogen Discovery	Mili Sheth, Joseph Madden, Jasmine Padilla, Alex Burgin, Meghan Bentz, Mark Burroughs, Peter W. Cook, Clinton R. Paden, Dhwani Batra, Dakota Howard, Paritra Mandal, Natalie Thornburg, Reina Chau, Nehalraza Momin, Cristina Clines, Yvette Unoarumhi, Ben L. Rambo-Martin, Kristine Lacek, Sam Shepard, Dave Wentworth	2024-12-19
EPI_ISL_19622114	2024-10-31	North America	USA	XEC	SD Public Health Laboratory	Centers for Disease Control and Prevention Division of Viral Diseases, Pathogen Discovery	Mili Sheth, Joseph Madden, Jasmine Padilla, Alex Burgin, Meghan Bentz, Mark Burroughs, Peter W. Cook, Clinton R. Paden, Dhwani Batra, Dakota Howard, Paritra Mandal, Natalie Thornburg, Reina Chau, Nehalraza Momin, Cristina Clines, Yvette Unoarumhi, Ben L. Rambo-Martin, Kristine Lacek, Sam Shepard, Dave Wentworth	2024-12-19
EPI_ISL_19622127	2024-10-11	North America	USA	KP.3.1.1	CDPH, Viral and Rickettsial Disease Laboratory	Centers for Disease Control and Prevention Division of Viral Diseases, Pathogen Discovery	Mili Sheth, Joseph Madden, Jasmine Padilla, Alex Burgin, Meghan Bentz, Mark Burroughs, Peter W. Cook, Clinton R. Paden, Dhwani Batra, Dakota Howard, Paritra Mandal, Natalie Thornburg, Reina Chau, Nehalraza Momin, Cristina Clines, Yvette Unoarumhi, Ben L. Rambo-Martin, Kristine Lacek, Sam Shepard, Dave Wentworth	2024-12-19
EPI_ISL_19622131	2024-11-04	North America	USA	MC.1	NM Dept. Health, Scientific Laboratory Division	Centers for Disease Control and Prevention Division of Viral Diseases, Pathogen Discovery	Mili Sheth, Joseph Madden, Jasmine Padilla, Alex Burgin, Meghan Bentz, Mark Burroughs, Peter W. Cook, Clinton R. Paden, Dhwani Batra, Dakota Howard, Paritra Mandal, Natalie Thornburg, Reina Chau, Nehalraza Momin, Cristina Clines, Yvette Unoarumhi, Ben L. Rambo-Martin, Kristine Lacek, Sam Shepard, Dave Wentworth	2024-12-19
EPI_ISL_19622130	2024-11-01	North America	USA	KP.3.1.1	DC Public Health Lab/ Dept. of Forensic Sciences	Centers for Disease Control and Prevention Division of Viral Diseases, Pathogen Discovery	Mili Sheth, Joseph Madden, Jasmine Padilla, Alex Burgin, Meghan Bentz, Mark Burroughs, Peter W. Cook, Clinton R. Paden, Dhwani Batra, Dakota Howard, Paritra Mandal, Natalie Thornburg, Reina Chau, Nehalraza Momin, Cristina Clines, Yvette Unoarumhi, Ben L. Rambo-Martin, Kristine Lacek, Sam Shepard, Dave Wentworth	2024-12-19
EPI_ISL_19622124	2024-10-13	North America	USA	KP.3.1.1	DC Public Health Lab/ Dept. of Forensic Sciences	Centers for Disease Control and Prevention Division of Viral Diseases, Pathogen Discovery	Mili Sheth, Joseph Madden, Jasmine Padilla, Alex Burgin, Meghan Bentz, Mark Burroughs, Peter W. Cook, Clinton R. Paden, Dhwani Batra, Dakota Howard, Paritra Mandal, Natalie Thornburg, Reina Chau, Nehalraza Momin, Cristina Clines, Yvette Unoarumhi, Ben L. Rambo-Martin, Kristine Lacek, Sam Shepard, Dave Wentworth	2024-12-19
EPI_ISL_19622001	2024-10-29	North America	USA	KP.3.1.1	IL Dept. of Public Health Springfield Laboratory	Centers for Disease Control and Prevention Division of Viral Diseases, Pathogen Discovery	Mili Sheth, Joseph Madden, Jasmine Padilla, Alex Burgin, Meghan Bentz, Mark Burroughs, Peter W. Cook, Clinton R. Paden, Dhwani Batra, Dakota Howard, Paritra Mandal, Natalie Thornburg, Reina Chau, Nehalraza Momin, Cristina Clines, Yvette Unoarumhi, Ben L. Rambo-Martin, Kristine Lacek, Sam Shepard, Dave Wentworth	2024-12-19
EPI_ISL_19622125	2024-10-28	North America	USA	MC.1	CDPH, Viral and Rickettsial Disease Laboratory	Centers for Disease Control and Prevention Division of Viral Diseases, Pathogen Discovery	Mili Sheth, Joseph Madden, Jasmine Padilla, Alex Burgin, Meghan Bentz, Mark Burroughs, Peter W. Cook, Clinton R. Paden, Dhwani Batra, Dakota Howard, Paritra Mandal, Natalie Thornburg, Reina Chau, Nehalraza Momin, Cristina Clines, Yvette Unoarumhi, Ben L. Rambo-Martin, Kristine Lacek, Sam Shepard, Dave Wentworth	2024-12-19
EPI_ISL_19622121	2024-10-27	North America	USA	KP.3	NM Dept. Health, Scientific Laboratory Division	Centers for Disease Control and Prevention Division of Viral Diseases, Pathogen Discovery	Mili Sheth, Joseph Madden, Jasmine Padilla, Alex Burgin, Meghan Bentz, Mark Burroughs, Peter W. Cook, Clinton R. Paden, Dhwani Batra, Dakota Howard, Paritra Mandal, Natalie Thornburg, Reina Chau, Nehalraza Momin, Cristina Clines, Yvette Unoarumhi, Ben L. Rambo-Martin, Kristine Lacek, Sam Shepard, Dave Wentworth	2024-12-19
EPI_ISL_19622007	2024-10-23	North America	USA	XEC	NH Dept. of Health and Human Services Public Health Labs	Centers for Disease Control and Prevention Division of Viral Diseases, Pathogen Discovery	Mili Sheth, Joseph Madden, Jasmine Padilla, Alex Burgin, Meghan Bentz, Mark Burroughs, Peter W. Cook, Clinton R. Paden, Dhwani Batra, Dakota Howard, Paritra Mandal, Natalie Thornburg, Reina Chau, Nehalraza Momin, Cristina Clines, Yvette Unoarumhi, Ben L. Rambo-Martin, Kristine Lacek, Sam Shepard, Dave Wentworth	2024-12-19
EPI_ISL_19622126	2024-10-06	North America	USA	LY.1	CDPH, Viral and Rickettsial Disease Laboratory	Centers for Disease Control and Prevention Division of Viral Diseases, Pathogen Discovery	Mili Sheth, Joseph Madden, Jasmine Padilla, Alex Burgin, Meghan Bentz, Mark Burroughs, Peter W. Cook, Clinton R. Paden, Dhwani Batra, Dakota Howard, Paritra Mandal, Natalie Thornburg, Reina Chau, Nehalraza Momin, Cristina Clines, Yvette Unoarumhi, Ben L. Rambo-Martin, Kristine Lacek, Sam Shepard, Dave Wentworth	2024-12-19
EPI_ISL_19622141	2024-11-05	North America	USA	KP.3.2.3	LA Office of Public Health Laboratories	Centers for Disease Control and Prevention Division of Viral Diseases, Pathogen Discovery	Mili Sheth, Joseph Madden, Jasmine Padilla, Alex Burgin, Meghan Bentz, Mark Burroughs, Peter W. Cook, Clinton R. Paden, Dhwani Batra, Dakota Howard, Paritra Mandal, Natalie Thornburg, Reina Chau, Nehalraza Momin, Cristina Clines, Yvette Unoarumhi, Ben L. Rambo-Martin, Kristine Lacek, Sam Shepard, Dave Wentworth	2024-12-19
EPI_ISL_19622140	2024-10-02	North America	USA	KP.3.1.1	DC Public Health Lab/ Dept. of Forensic Sciences	Centers for Disease Control and Prevention Division of Viral Diseases, Pathogen Discovery	Mili Sheth, Joseph Madden, Jasmine Padilla, Alex Burgin, Meghan Bentz, Mark Burroughs, Peter W. Cook, Clinton R. Paden, Dhwani Batra, Dakota Howard, Paritra Mandal, Natalie Thornburg, Reina Chau, Nehalraza Momin, Cristina Clines, Yvette Unoarumhi, Ben L. Rambo-Martin, Kristine Lacek, Sam Shepard, Dave Wentworth	2024-12-19
EPI_ISL_19622135	2024-10-24	North America	USA	XEC	IL Dept. of Public Health Springfield Laboratory	Centers for Disease Control and Prevention Division of Viral Diseases, Pathogen Discovery	Mili Sheth, Joseph Madden, Jasmine Padilla, Alex Burgin, Meghan Bentz, Mark Burroughs, Peter W. Cook, Clinton R. Paden, Dhwani Batra, Dakota Howard, Paritra Mandal, Natalie Thornburg, Reina Chau, Nehalraza Momin, Cristina Clines, Yvette Unoarumhi, Ben L. Rambo-Martin, Kristine Lacek, Sam Shepard, Dave Wentworth	2024-12-19
EPI_ISL_19622133	2024-10-15	North America	USA	MB.1.1	CDPH, Viral and Rickettsial Disease Laboratory	Centers for Disease Control and Prevention Division of Viral Diseases, Pathogen Discovery	Mili Sheth, Joseph Madden, Jasmine Padilla, Alex Burgin, Meghan Bentz, Mark Burroughs, Peter W. Cook, Clinton R. Paden, Dhwani Batra, Dakota Howard, Paritra Mandal, Natalie Thornburg, Reina Chau, Nehalraza Momin, Cristina Clines, Yvette Unoarumhi, Ben L. Rambo-Martin, Kristine Lacek, Sam Shepard, Dave Wentworth	2024-12-19
EPI_ISL_19622054	2024-11-04	North America	USA	KP.3.1.1	DC Public Health Lab/ Dept. of Forensic Sciences	Centers for Disease Control and Prevention Division of Viral Diseases, Pathogen Discovery	Mili Sheth, Joseph Madden, Jasmine Padilla, Alex Burgin, Meghan Bentz, Mark Burroughs, Peter W. Cook, Clinton R. Paden, Dhwani Batra, Dakota Howard, Paritra Mandal, Natalie Thornburg, Reina Chau, Nehalraza Momin, Cristina Clines, Yvette Unoarumhi, Ben L. Rambo-Martin, Kristine Lacek, Sam Shepard, Dave Wentworth	2024-12-19
EPI_ISL_19622048	2024-10-03	North America	USA	XEC	CDPH, Viral and Rickettsial Disease Laboratory	Centers for Disease Control and Prevention Division of Viral Diseases, Pathogen Discovery	Mili Sheth, Joseph Madden, Jasmine Padilla, Alex Burgin, Meghan Bentz, Mark Burroughs, Peter W. Cook, Clinton R. Paden, Dhwani Batra, Dakota Howard, Paritra Mandal, Natalie Thornburg, Reina Chau, Nehalraza Momin, Cristina Clines, Yvette Unoarumhi, Ben L. Rambo-Martin, Kristine Lacek, Sam Shepard, Dave Wentworth	2024-12-19
EPI_ISL_19622047	2024-10-16	North America	USA	KP.3.1.1	CDPH, Viral and Rickettsial Disease Laboratory	Centers for Disease Control and Prevention Division of Viral Diseases, Pathogen Discovery	Mili Sheth, Joseph Madden, Jasmine Padilla, Alex Burgin, Meghan Bentz, Mark Burroughs, Peter W. Cook, Clinton R. Paden, Dhwani Batra, Dakota Howard, Paritra Mandal, Natalie Thornburg, Reina Chau, Nehalraza Momin, Cristina Clines, Yvette Unoarumhi, Ben L. Rambo-Martin, Kristine Lacek, Sam Shepard, Dave Wentworth	2024-12-19
EPI_ISL_19622062	2024-10-11	North America	USA	XEC	CDPH, Viral and Rickettsial Disease Laboratory	Centers for Disease Control and Prevention Division of Viral Diseases, Pathogen Discovery	Mili Sheth, Joseph Madden, Jasmine Padilla, Alex Burgin, Meghan Bentz, Mark Burroughs, Peter W. Cook, Clinton R. Paden, Dhwani Batra, Dakota Howard, Paritra Mandal, Natalie Thornburg, Reina Chau, Nehalraza Momin, Cristina Clines, Yvette Unoarumhi, Ben L. Rambo-Martin, Kristine Lacek, Sam Shepard, Dave Wentworth	2024-12-19
EPI_ISL_19622044	2024-10-15	North America	USA	LB.1.7	CDPH, Viral and Rickettsial Disease Laboratory	Centers for Disease Control and Prevention Division of Viral Diseases, Pathogen Discovery	Mili Sheth, Joseph Madden, Jasmine Padilla, Alex Burgin, Meghan Bentz, Mark Burroughs, Peter W. Cook, Clinton R. Paden, Dhwani Batra, Dakota Howard, Paritra Mandal, Natalie Thornburg, Reina Chau, Nehalraza Momin, Cristina Clines, Yvette Unoarumhi, Ben L. Rambo-Martin, Kristine Lacek, Sam Shepard, Dave Wentworth	2024-12-19
EPI_ISL_19622049	2024-10-31	North America	USA	KP.3.1.1	IL Dept. of Public Health Springfield Laboratory	Centers for Disease Control and Prevention Division of Viral Diseases, Pathogen Discovery	Mili Sheth, Joseph Madden, Jasmine Padilla, Alex Burgin, Meghan Bentz, Mark Burroughs, Peter W. Cook, Clinton R. Paden, Dhwani Batra, Dakota Howard, Paritra Mandal, Natalie Thornburg, Reina Chau, Nehalraza Momin, Cristina Clines, Yvette Unoarumhi, Ben L. Rambo-Martin, Kristine Lacek, Sam Shepard, Dave Wentworth	2024-12-19
EPI_ISL_19622057	2024-10-17	North America	USA	KP.3.3.2	CDPH, Viral and Rickettsial Disease Laboratory	Centers for Disease Control and Prevention Division of Viral Diseases, Pathogen Discovery	Mili Sheth, Joseph Madden, Jasmine Padilla, Alex Burgin, Meghan Bentz, Mark Burroughs, Peter W. Cook, Clinton R. Paden, Dhwani Batra, Dakota Howard, Paritra Mandal, Natalie Thornburg, Reina Chau, Nehalraza Momin, Cristina Clines, Yvette Unoarumhi, Ben L. Rambo-Martin, Kristine Lacek, Sam Shepard, Dave Wentworth	2024-12-19
EPI_ISL_19622038	2024-10-15	North America	USA	KP.1.1.3	CDPH, Viral and Rickettsial Disease Laboratory	Centers for Disease Control and Prevention Division of Viral Diseases, Pathogen Discovery	Mili Sheth, Joseph Madden, Jasmine Padilla, Alex Burgin, Meghan Bentz, Mark Burroughs, Peter W. Cook, Clinton R. Paden, Dhwani Batra, Dakota Howard, Paritra Mandal, Natalie Thornburg, Reina Chau, Nehalraza Momin, Cristina Clines, Yvette Unoarumhi, Ben L. Rambo-Martin, Kristine Lacek, Sam Shepard, Dave Wentworth	2024-12-19
EPI_ISL_19622046	2024-10-29	North America	USA	KP.3	NM Dept. Health, Scientific Laboratory Division	Centers for Disease Control and Prevention Division of Viral Diseases, Pathogen Discovery	Mili Sheth, Joseph Madden, Jasmine Padilla, Alex Burgin, Meghan Bentz, Mark Burroughs, Peter W. Cook, Clinton R. Paden, Dhwani Batra, Dakota Howard, Paritra Mandal, Natalie Thornburg, Reina Chau, Nehalraza Momin, Cristina Clines, Yvette Unoarumhi, Ben L. Rambo-Martin, Kristine Lacek, Sam Shepard, Dave Wentworth	2024-12-19
EPI_ISL_19622045	2024-10-28	North America	USA	KP.3.1.6	IL Dept. of Public Health Springfield Laboratory	Centers for Disease Control and Prevention Division of Viral Diseases, Pathogen Discovery	Mili Sheth, Joseph Madden, Jasmine Padilla, Alex Burgin, Meghan Bentz, Mark Burroughs, Peter W. Cook, Clinton R. Paden, Dhwani Batra, Dakota Howard, Paritra Mandal, Natalie Thornburg, Reina Chau, Nehalraza Momin, Cristina Clines, Yvette Unoarumhi, Ben L. Rambo-Martin, Kristine Lacek, Sam Shepard, Dave Wentworth	2024-12-19
EPI_ISL_19622053	2024-11-01	North America	USA	KP.3.1.1	SD Public Health Laboratory	Centers for Disease Control and Prevention Division of Viral Diseases, Pathogen Discovery	Mili Sheth, Joseph Madden, Jasmine Padilla, Alex Burgin, Meghan Bentz, Mark Burroughs, Peter W. Cook, Clinton R. Paden, Dhwani Batra, Dakota Howard, Paritra Mandal, Natalie Thornburg, Reina Chau, Nehalraza Momin, Cristina Clines, Yvette Unoarumhi, Ben L. Rambo-Martin, Kristine Lacek, Sam Shepard, Dave Wentworth	2024-12-19
EPI_ISL_19622052	2024-10-18	North America	USA	KP.2.2	IL Dept. of Public Health Springfield Laboratory	Centers for Disease Control and Prevention Division of Viral Diseases, Pathogen Discovery	Mili Sheth, Joseph Madden, Jasmine Padilla, Alex Burgin, Meghan Bentz, Mark Burroughs, Peter W. Cook, Clinton R. Paden, Dhwani Batra, Dakota Howard, Paritra Mandal, Natalie Thornburg, Reina Chau, Nehalraza Momin, Cristina Clines, Yvette Unoarumhi, Ben L. Rambo-Martin, Kristine Lacek, Sam Shepard, Dave Wentworth	2024-12-19
EPI_ISL_19622021	2024-10-11	North America	USA	XDY	CDPH, Viral and Rickettsial Disease Laboratory	Centers for Disease Control and Prevention Division of Viral Diseases, Pathogen Discovery	Mili Sheth, Joseph Madden, Jasmine Padilla, Alex Burgin, Meghan Bentz, Mark Burroughs, Peter W. Cook, Clinton R. Paden, Dhwani Batra, Dakota Howard, Paritra Mandal, Natalie Thornburg, Reina Chau, Nehalraza Momin, Cristina Clines, Yvette Unoarumhi, Ben L. Rambo-Martin, Kristine Lacek, Sam Shepard, Dave Wentworth	2024-12-19
EPI_ISL_19622061	2024-10-28	North America	USA	KP.3.1.1	SD Public Health Laboratory	Centers for Disease Control and Prevention Division of Viral Diseases, Pathogen Discovery	Mili Sheth, Joseph Madden, Jasmine Padilla, Alex Burgin, Meghan Bentz, Mark Burroughs, Peter W. Cook, Clinton R. Paden, Dhwani Batra, Dakota Howard, Paritra Mandal, Natalie Thornburg, Reina Chau, Nehalraza Momin, Cristina Clines, Yvette Unoarumhi, Ben L. Rambo-Martin, Kristine Lacek, Sam Shepard, Dave Wentworth	2024-12-19
EPI_ISL_19622060	2024-10-19	North America	USA	KP.3.1.1	CDPH, Viral and Rickettsial Disease Laboratory	Centers for Disease Control and Prevention Division of Viral Diseases, Pathogen Discovery	Mili Sheth, Joseph Madden, Jasmine Padilla, Alex Burgin, Meghan Bentz, Mark Burroughs, Peter W. Cook, Clinton R. Paden, Dhwani Batra, Dakota Howard, Paritra Mandal, Natalie Thornburg, Reina Chau, Nehalraza Momin, Cristina Clines, Yvette Unoarumhi, Ben L. Rambo-Martin, Kristine Lacek, Sam Shepard, Dave Wentworth	2024-12-19
EPI_ISL_19622056	2024-10-03	North America	USA	LB.1.3	CDPH, Viral and Rickettsial Disease Laboratory	Centers for Disease Control and Prevention Division of Viral Diseases, Pathogen Discovery	Mili Sheth, Joseph Madden, Jasmine Padilla, Alex Burgin, Meghan Bentz, Mark Burroughs, Peter W. Cook, Clinton R. Paden, Dhwani Batra, Dakota Howard, Paritra Mandal, Natalie Thornburg, Reina Chau, Nehalraza Momin, Cristina Clines, Yvette Unoarumhi, Ben L. Rambo-Martin, Kristine Lacek, Sam Shepard, Dave Wentworth	2024-12-19
EPI_ISL_19622065	2024-11-02	North America	USA	KP.3.1	IL Dept. of Public Health Springfield Laboratory	Centers for Disease Control and Prevention Division of Viral Diseases, Pathogen Discovery	Mili Sheth, Joseph Madden, Jasmine Padilla, Alex Burgin, Meghan Bentz, Mark Burroughs, Peter W. Cook, Clinton R. Paden, Dhwani Batra, Dakota Howard, Paritra Mandal, Natalie Thornburg, Reina Chau, Nehalraza Momin, Cristina Clines, Yvette Unoarumhi, Ben L. Rambo-Martin, Kristine Lacek, Sam Shepard, Dave Wentworth	2024-12-19
EPI_ISL_19622063	2024-10-16	North America	USA	KP.3.1.1	CDPH, Viral and Rickettsial Disease Laboratory	Centers for Disease Control and Prevention Division of Viral Diseases, Pathogen Discovery	Mili Sheth, Joseph Madden, Jasmine Padilla, Alex Burgin, Meghan Bentz, Mark Burroughs, Peter W. Cook, Clinton R. Paden, Dhwani Batra, Dakota Howard, Paritra Mandal, Natalie Thornburg, Reina Chau, Nehalraza Momin, Cristina Clines, Yvette Unoarumhi, Ben L. Rambo-Martin, Kristine Lacek, Sam Shepard, Dave Wentworth	2024-12-19
EPI_ISL_19622064	2024-10-07	North America	USA	XEC	CDPH, Viral and Rickettsial Disease Laboratory	Centers for Disease Control and Prevention Division of Viral Diseases, Pathogen Discovery	Mili Sheth, Joseph Madden, Jasmine Padilla, Alex Burgin, Meghan Bentz, Mark Burroughs, Peter W. Cook, Clinton R. Paden, Dhwani Batra, Dakota Howard, Paritra Mandal, Natalie Thornburg, Reina Chau, Nehalraza Momin, Cristina Clines, Yvette Unoarumhi, Ben L. Rambo-Martin, Kristine Lacek, Sam Shepard, Dave Wentworth	2024-12-19
EPI_ISL_19622058	2024-11-02	North America	USA	KP.3.1.1	IL Dept. of Public Health Springfield Laboratory	Centers for Disease Control and Prevention Division of Viral Diseases, Pathogen Discovery	Mili Sheth, Joseph Madden, Jasmine Padilla, Alex Burgin, Meghan Bentz, Mark Burroughs, Peter W. Cook, Clinton R. Paden, Dhwani Batra, Dakota Howard, Paritra Mandal, Natalie Thornburg, Reina Chau, Nehalraza Momin, Cristina Clines, Yvette Unoarumhi, Ben L. Rambo-Martin, Kristine Lacek, Sam Shepard, Dave Wentworth	2024-12-19
EPI_ISL_19622072	2024-11-06	North America	USA	KP.3.1.1	IL Dept. of Public Health Springfield Laboratory	Centers for Disease Control and Prevention Division of Viral Diseases, Pathogen Discovery	Mili Sheth, Joseph Madden, Jasmine Padilla, Alex Burgin, Meghan Bentz, Mark Burroughs, Peter W. Cook, Clinton R. Paden, Dhwani Batra, Dakota Howard, Paritra Mandal, Natalie Thornburg, Reina Chau, Nehalraza Momin, Cristina Clines, Yvette Unoarumhi, Ben L. Rambo-Martin, Kristine Lacek, Sam Shepard, Dave Wentworth	2024-12-19
EPI_ISL_19622055	2024-11-01	North America	USA	KP.3.1.1	IL Dept. of Public Health Springfield Laboratory	Centers for Disease Control and Prevention Division of Viral Diseases, Pathogen Discovery	Mili Sheth, Joseph Madden, Jasmine Padilla, Alex Burgin, Meghan Bentz, Mark Burroughs, Peter W. Cook, Clinton R. Paden, Dhwani Batra, Dakota Howard, Paritra Mandal, Natalie Thornburg, Reina Chau, Nehalraza Momin, Cristina Clines, Yvette Unoarumhi, Ben L. Rambo-Martin, Kristine Lacek, Sam Shepard, Dave Wentworth	2024-12-19
EPI_ISL_19622139	2024-10-22	North America	USA	KP.3.1.1	CDPH, Viral and Rickettsial Disease Laboratory	Centers for Disease Control and Prevention Division of Viral Diseases, Pathogen Discovery	Mili Sheth, Joseph Madden, Jasmine Padilla, Alex Burgin, Meghan Bentz, Mark Burroughs, Peter W. Cook, Clinton R. Paden, Dhwani Batra, Dakota Howard, Paritra Mandal, Natalie Thornburg, Reina Chau, Nehalraza Momin, Cristina Clines, Yvette Unoarumhi, Ben L. Rambo-Martin, Kristine Lacek, Sam Shepard, Dave Wentworth	2024-12-19
EPI_ISL_19622030	2024-10-12	North America	USA	KP.3.1.1	NM Dept. Health, Scientific Laboratory Division	Centers for Disease Control and Prevention Division of Viral Diseases, Pathogen Discovery	Mili Sheth, Joseph Madden, Jasmine Padilla, Alex Burgin, Meghan Bentz, Mark Burroughs, Peter W. Cook, Clinton R. Paden, Dhwani Batra, Dakota Howard, Paritra Mandal, Natalie Thornburg, Reina Chau, Nehalraza Momin, Cristina Clines, Yvette Unoarumhi, Ben L. Rambo-Martin, Kristine Lacek, Sam Shepard, Dave Wentworth	2024-12-19
EPI_ISL_19622143	2024-10-23	North America	USA	JN.1.8	IL Dept. of Public Health Springfield Laboratory	Centers for Disease Control and Prevention Division of Viral Diseases, Pathogen Discovery	Mili Sheth, Joseph Madden, Jasmine Padilla, Alex Burgin, Meghan Bentz, Mark Burroughs, Peter W. Cook, Clinton R. Paden, Dhwani Batra, Dakota Howard, Paritra Mandal, Natalie Thornburg, Reina Chau, Nehalraza Momin, Cristina Clines, Yvette Unoarumhi, Ben L. Rambo-Martin, Kristine Lacek, Sam Shepard, Dave Wentworth	2024-12-19
EPI_ISL_19622138	2024-10-15	North America	USA	XEC	DC Public Health Lab/ Dept. of Forensic Sciences	Centers for Disease Control and Prevention Division of Viral Diseases, Pathogen Discovery	Mili Sheth, Joseph Madden, Jasmine Padilla, Alex Burgin, Meghan Bentz, Mark Burroughs, Peter W. Cook, Clinton R. Paden, Dhwani Batra, Dakota Howard, Paritra Mandal, Natalie Thornburg, Reina Chau, Nehalraza Momin, Cristina Clines, Yvette Unoarumhi, Ben L. Rambo-Martin, Kristine Lacek, Sam Shepard, Dave Wentworth	2024-12-19
EPI_ISL_19622137	2024-10-24	North America	USA	KP.3.1.1	NH Dept. of Health and Human Services Public Health Labs	Centers for Disease Control and Prevention Division of Viral Diseases, Pathogen Discovery	Mili Sheth, Joseph Madden, Jasmine Padilla, Alex Burgin, Meghan Bentz, Mark Burroughs, Peter W. Cook, Clinton R. Paden, Dhwani Batra, Dakota Howard, Paritra Mandal, Natalie Thornburg, Reina Chau, Nehalraza Momin, Cristina Clines, Yvette Unoarumhi, Ben L. Rambo-Martin, Kristine Lacek, Sam Shepard, Dave Wentworth	2024-12-19
EPI_ISL_19622136	2024-10-12	North America	USA	KP.3.1.1	CDPH, Viral and Rickettsial Disease Laboratory	Centers for Disease Control and Prevention Division of Viral Diseases, Pathogen Discovery	Mili Sheth, Joseph Madden, Jasmine Padilla, Alex Burgin, Meghan Bentz, Mark Burroughs, Peter W. Cook, Clinton R. Paden, Dhwani Batra, Dakota Howard, Paritra Mandal, Natalie Thornburg, Reina Chau, Nehalraza Momin, Cristina Clines, Yvette Unoarumhi, Ben L. Rambo-Martin, Kristine Lacek, Sam Shepard, Dave Wentworth	2024-12-19
EPI_ISL_19622069	2024-10-21	North America	USA	XEC	IL Dept. of Public Health Springfield Laboratory	Centers for Disease Control and Prevention Division of Viral Diseases, Pathogen Discovery	Mili Sheth, Joseph Madden, Jasmine Padilla, Alex Burgin, Meghan Bentz, Mark Burroughs, Peter W. Cook, Clinton R. Paden, Dhwani Batra, Dakota Howard, Paritra Mandal, Natalie Thornburg, Reina Chau, Nehalraza Momin, Cristina Clines, Yvette Unoarumhi, Ben L. Rambo-Martin, Kristine Lacek, Sam Shepard, Dave Wentworth	2024-12-19
EPI_ISL_19622145	2024-10-14	North America	USA	KP.3.1.1	CDPH, Viral and Rickettsial Disease Laboratory	Centers for Disease Control and Prevention Division of Viral Diseases, Pathogen Discovery	Mili Sheth, Joseph Madden, Jasmine Padilla, Alex Burgin, Meghan Bentz, Mark Burroughs, Peter W. Cook, Clinton R. Paden, Dhwani Batra, Dakota Howard, Paritra Mandal, Natalie Thornburg, Reina Chau, Nehalraza Momin, Cristina Clines, Yvette Unoarumhi, Ben L. Rambo-Martin, Kristine Lacek, Sam Shepard, Dave Wentworth	2024-12-19
EPI_ISL_19622029	2024-10-18	North America	USA	KP.3.1.1	NM Dept. Health, Scientific Laboratory Division	Centers for Disease Control and Prevention Division of Viral Diseases, Pathogen Discovery	Mili Sheth, Joseph Madden, Jasmine Padilla, Alex Burgin, Meghan Bentz, Mark Burroughs, Peter W. Cook, Clinton R. Paden, Dhwani Batra, Dakota Howard, Paritra Mandal, Natalie Thornburg, Reina Chau, Nehalraza Momin, Cristina Clines, Yvette Unoarumhi, Ben L. Rambo-Martin, Kristine Lacek, Sam Shepard, Dave Wentworth	2024-12-19
EPI_ISL_19622042	2024-10-22	North America	USA	KP.3.1.1	LA Office of Public Health Laboratories	Centers for Disease Control and Prevention Division of Viral Diseases, Pathogen Discovery	Mili Sheth, Joseph Madden, Jasmine Padilla, Alex Burgin, Meghan Bentz, Mark Burroughs, Peter W. Cook, Clinton R. Paden, Dhwani Batra, Dakota Howard, Paritra Mandal, Natalie Thornburg, Reina Chau, Nehalraza Momin, Cristina Clines, Yvette Unoarumhi, Ben L. Rambo-Martin, Kristine Lacek, Sam Shepard, Dave Wentworth	2024-12-19
EPI_ISL_19622071	2024-10-05	North America	USA	KP.3.1.1	CDPH, Viral and Rickettsial Disease Laboratory	Centers for Disease Control and Prevention Division of Viral Diseases, Pathogen Discovery	Mili Sheth, Joseph Madden, Jasmine Padilla, Alex Burgin, Meghan Bentz, Mark Burroughs, Peter W. Cook, Clinton R. Paden, Dhwani Batra, Dakota Howard, Paritra Mandal, Natalie Thornburg, Reina Chau, Nehalraza Momin, Cristina Clines, Yvette Unoarumhi, Ben L. Rambo-Martin, Kristine Lacek, Sam Shepard, Dave Wentworth	2024-12-19
EPI_ISL_19622070	2024-10-26	North America	USA	KP.3.1.1	SD Public Health Laboratory	Centers for Disease Control and Prevention Division of Viral Diseases, Pathogen Discovery	Mili Sheth, Joseph Madden, Jasmine Padilla, Alex Burgin, Meghan Bentz, Mark Burroughs, Peter W. Cook, Clinton R. Paden, Dhwani Batra, Dakota Howard, Paritra Mandal, Natalie Thornburg, Reina Chau, Nehalraza Momin, Cristina Clines, Yvette Unoarumhi, Ben L. Rambo-Martin, Kristine Lacek, Sam Shepard, Dave Wentworth	2024-12-19
EPI_ISL_19622032	2024-10-15	North America	USA	XEC	CDPH, Viral and Rickettsial Disease Laboratory	Centers for Disease Control and Prevention Division of Viral Diseases, Pathogen Discovery	Mili Sheth, Joseph Madden, Jasmine Padilla, Alex Burgin, Meghan Bentz, Mark Burroughs, Peter W. Cook, Clinton R. Paden, Dhwani Batra, Dakota Howard, Paritra Mandal, Natalie Thornburg, Reina Chau, Nehalraza Momin, Cristina Clines, Yvette Unoarumhi, Ben L. Rambo-Martin, Kristine Lacek, Sam Shepard, Dave Wentworth	2024-12-19
EPI_ISL_19622073	2024-10-23	North America	USA	KP.3.1.1	NM Dept. Health, Scientific Laboratory Division	Centers for Disease Control and Prevention Division of Viral Diseases, Pathogen Discovery	Mili Sheth, Joseph Madden, Jasmine Padilla, Alex Burgin, Meghan Bentz, Mark Burroughs, Peter W. Cook, Clinton R. Paden, Dhwani Batra, Dakota Howard, Paritra Mandal, Natalie Thornburg, Reina Chau, Nehalraza Momin, Cristina Clines, Yvette Unoarumhi, Ben L. Rambo-Martin, Kristine Lacek, Sam Shepard, Dave Wentworth	2024-12-19
EPI_ISL_19622025	2024-10-25	North America	USA	KP.3.1	IL Dept. of Public Health Springfield Laboratory	Centers for Disease Control and Prevention Division of Viral Diseases, Pathogen Discovery	Mili Sheth, Joseph Madden, Jasmine Padilla, Alex Burgin, Meghan Bentz, Mark Burroughs, Peter W. Cook, Clinton R. Paden, Dhwani Batra, Dakota Howard, Paritra Mandal, Natalie Thornburg, Reina Chau, Nehalraza Momin, Cristina Clines, Yvette Unoarumhi, Ben L. Rambo-Martin, Kristine Lacek, Sam Shepard, Dave Wentworth	2024-12-19
EPI_ISL_19622024	2024-10-15	North America	USA	KP.3.3.2	NM Dept. Health, Scientific Laboratory Division	Centers for Disease Control and Prevention Division of Viral Diseases, Pathogen Discovery	Mili Sheth, Joseph Madden, Jasmine Padilla, Alex Burgin, Meghan Bentz, Mark Burroughs, Peter W. Cook, Clinton R. Paden, Dhwani Batra, Dakota Howard, Paritra Mandal, Natalie Thornburg, Reina Chau, Nehalraza Momin, Cristina Clines, Yvette Unoarumhi, Ben L. Rambo-Martin, Kristine Lacek, Sam Shepard, Dave Wentworth	2024-12-19
EPI_ISL_19622068	2024-10-30	North America	USA	KP.3.1.1	NM Dept. Health, Scientific Laboratory Division	Centers for Disease Control and Prevention Division of Viral Diseases, Pathogen Discovery	Mili Sheth, Joseph Madden, Jasmine Padilla, Alex Burgin, Meghan Bentz, Mark Burroughs, Peter W. Cook, Clinton R. Paden, Dhwani Batra, Dakota Howard, Paritra Mandal, Natalie Thornburg, Reina Chau, Nehalraza Momin, Cristina Clines, Yvette Unoarumhi, Ben L. Rambo-Martin, Kristine Lacek, Sam Shepard, Dave Wentworth	2024-12-19
EPI_ISL_19622027	2024-11-05	North America	USA	XEC	DC Public Health Lab/ Dept. of Forensic Sciences	Centers for Disease Control and Prevention Division of Viral Diseases, Pathogen Discovery	Mili Sheth, Joseph Madden, Jasmine Padilla, Alex Burgin, Meghan Bentz, Mark Burroughs, Peter W. Cook, Clinton R. Paden, Dhwani Batra, Dakota Howard, Paritra Mandal, Natalie Thornburg, Reina Chau, Nehalraza Momin, Cristina Clines, Yvette Unoarumhi, Ben L. Rambo-Martin, Kristine Lacek, Sam Shepard, Dave Wentworth	2024-12-19
EPI_ISL_19622144	2024-10-03	North America	USA	KP.3.1.1	CDPH, Viral and Rickettsial Disease Laboratory	Centers for Disease Control and Prevention Division of Viral Diseases, Pathogen Discovery	Mili Sheth, Joseph Madden, Jasmine Padilla, Alex Burgin, Meghan Bentz, Mark Burroughs, Peter W. Cook, Clinton R. Paden, Dhwani Batra, Dakota Howard, Paritra Mandal, Natalie Thornburg, Reina Chau, Nehalraza Momin, Cristina Clines, Yvette Unoarumhi, Ben L. Rambo-Martin, Kristine Lacek, Sam Shepard, Dave Wentworth	2024-12-19
EPI_ISL_19622023	2024-11-07	North America	USA	KS.1.1	IL Dept. of Public Health Springfield Laboratory	Centers for Disease Control and Prevention Division of Viral Diseases, Pathogen Discovery	Mili Sheth, Joseph Madden, Jasmine Padilla, Alex Burgin, Meghan Bentz, Mark Burroughs, Peter W. Cook, Clinton R. Paden, Dhwani Batra, Dakota Howard, Paritra Mandal, Natalie Thornburg, Reina Chau, Nehalraza Momin, Cristina Clines, Yvette Unoarumhi, Ben L. Rambo-Martin, Kristine Lacek, Sam Shepard, Dave Wentworth	2024-12-19
EPI_ISL_19622066	2024-11-04	North America	USA	XEC	DC Public Health Lab/ Dept. of Forensic Sciences	Centers for Disease Control and Prevention Division of Viral Diseases, Pathogen Discovery	Mili Sheth, Joseph Madden, Jasmine Padilla, Alex Burgin, Meghan Bentz, Mark Burroughs, Peter W. Cook, Clinton R. Paden, Dhwani Batra, Dakota Howard, Paritra Mandal, Natalie Thornburg, Reina Chau, Nehalraza Momin, Cristina Clines, Yvette Unoarumhi, Ben L. Rambo-Martin, Kristine Lacek, Sam Shepard, Dave Wentworth	2024-12-19
EPI_ISL_19622022	2024-10-29	North America	USA	KP.3.1.1	IL Dept. of Public Health Springfield Laboratory	Centers for Disease Control and Prevention Division of Viral Diseases, Pathogen Discovery	Mili Sheth, Joseph Madden, Jasmine Padilla, Alex Burgin, Meghan Bentz, Mark Burroughs, Peter W. Cook, Clinton R. Paden, Dhwani Batra, Dakota Howard, Paritra Mandal, Natalie Thornburg, Reina Chau, Nehalraza Momin, Cristina Clines, Yvette Unoarumhi, Ben L. Rambo-Martin, Kristine Lacek, Sam Shepard, Dave Wentworth	2024-12-19
EPI_ISL_19622041	2024-10-15	North America	USA	KP.3.1	CDPH, Viral and Rickettsial Disease Laboratory	Centers for Disease Control and Prevention Division of Viral Diseases, Pathogen Discovery	Mili Sheth, Joseph Madden, Jasmine Padilla, Alex Burgin, Meghan Bentz, Mark Burroughs, Peter W. Cook, Clinton R. Paden, Dhwani Batra, Dakota Howard, Paritra Mandal, Natalie Thornburg, Reina Chau, Nehalraza Momin, Cristina Clines, Yvette Unoarumhi, Ben L. Rambo-Martin, Kristine Lacek, Sam Shepard, Dave Wentworth	2024-12-19
EPI_ISL_19622028	2024-10-03	North America	USA	KP.3.1.1	LA Office of Public Health Laboratories	Centers for Disease Control and Prevention Division of Viral Diseases, Pathogen Discovery	Mili Sheth, Joseph Madden, Jasmine Padilla, Alex Burgin, Meghan Bentz, Mark Burroughs, Peter W. Cook, Clinton R. Paden, Dhwani Batra, Dakota Howard, Paritra Mandal, Natalie Thornburg, Reina Chau, Nehalraza Momin, Cristina Clines, Yvette Unoarumhi, Ben L. Rambo-Martin, Kristine Lacek, Sam Shepard, Dave Wentworth	2024-12-19
EPI_ISL_19622026	2024-11-06	North America	USA	XEC	DC Public Health Lab/ Dept. of Forensic Sciences	Centers for Disease Control and Prevention Division of Viral Diseases, Pathogen Discovery	Mili Sheth, Joseph Madden, Jasmine Padilla, Alex Burgin, Meghan Bentz, Mark Burroughs, Peter W. Cook, Clinton R. Paden, Dhwani Batra, Dakota Howard, Paritra Mandal, Natalie Thornburg, Reina Chau, Nehalraza Momin, Cristina Clines, Yvette Unoarumhi, Ben L. Rambo-Martin, Kristine Lacek, Sam Shepard, Dave Wentworth	2024-12-19
EPI_ISL_19622039	2024-10-26	North America	USA	XEC	NH Dept. of Health and Human Services Public Health Labs	Centers for Disease Control and Prevention Division of Viral Diseases, Pathogen Discovery	Mili Sheth, Joseph Madden, Jasmine Padilla, Alex Burgin, Meghan Bentz, Mark Burroughs, Peter W. Cook, Clinton R. Paden, Dhwani Batra, Dakota Howard, Paritra Mandal, Natalie Thornburg, Reina Chau, Nehalraza Momin, Cristina Clines, Yvette Unoarumhi, Ben L. Rambo-Martin, Kristine Lacek, Sam Shepard, Dave Wentworth	2024-12-19
EPI_ISL_19622037	2024-10-20	North America	USA	KP.3.1.1	IL Dept. of Public Health Springfield Laboratory	Centers for Disease Control and Prevention Division of Viral Diseases, Pathogen Discovery	Mili Sheth, Joseph Madden, Jasmine Padilla, Alex Burgin, Meghan Bentz, Mark Burroughs, Peter W. Cook, Clinton R. Paden, Dhwani Batra, Dakota Howard, Paritra Mandal, Natalie Thornburg, Reina Chau, Nehalraza Momin, Cristina Clines, Yvette Unoarumhi, Ben L. Rambo-Martin, Kristine Lacek, Sam Shepard, Dave Wentworth	2024-12-19
EPI_ISL_19622010	2024-10-28	North America	USA	KP.3.1.1	SD Public Health Laboratory	Centers for Disease Control and Prevention Division of Viral Diseases, Pathogen Discovery	Mili Sheth, Joseph Madden, Jasmine Padilla, Alex Burgin, Meghan Bentz, Mark Burroughs, Peter W. Cook, Clinton R. Paden, Dhwani Batra, Dakota Howard, Paritra Mandal, Natalie Thornburg, Reina Chau, Nehalraza Momin, Cristina Clines, Yvette Unoarumhi, Ben L. Rambo-Martin, Kristine Lacek, Sam Shepard, Dave Wentworth	2024-12-19
EPI_ISL_19622040	2024-10-21	North America	USA	XEC	IL Dept. of Public Health Springfield Laboratory	Centers for Disease Control and Prevention Division of Viral Diseases, Pathogen Discovery	Mili Sheth, Joseph Madden, Jasmine Padilla, Alex Burgin, Meghan Bentz, Mark Burroughs, Peter W. Cook, Clinton R. Paden, Dhwani Batra, Dakota Howard, Paritra Mandal, Natalie Thornburg, Reina Chau, Nehalraza Momin, Cristina Clines, Yvette Unoarumhi, Ben L. Rambo-Martin, Kristine Lacek, Sam Shepard, Dave Wentworth	2024-12-19
EPI_ISL_19622036	2024-10-07	North America	USA	KP.3.1.1	CDPH, Viral and Rickettsial Disease Laboratory	Centers for Disease Control and Prevention Division of Viral Diseases, Pathogen Discovery	Mili Sheth, Joseph Madden, Jasmine Padilla, Alex Burgin, Meghan Bentz, Mark Burroughs, Peter W. Cook, Clinton R. Paden, Dhwani Batra, Dakota Howard, Paritra Mandal, Natalie Thornburg, Reina Chau, Nehalraza Momin, Cristina Clines, Yvette Unoarumhi, Ben L. Rambo-Martin, Kristine Lacek, Sam Shepard, Dave Wentworth	2024-12-19
EPI_ISL_19622034	2024-10-20	North America	USA	KP.2.3	IL Dept. of Public Health Springfield Laboratory	Centers for Disease Control and Prevention Division of Viral Diseases, Pathogen Discovery	Mili Sheth, Joseph Madden, Jasmine Padilla, Alex Burgin, Meghan Bentz, Mark Burroughs, Peter W. Cook, Clinton R. Paden, Dhwani Batra, Dakota Howard, Paritra Mandal, Natalie Thornburg, Reina Chau, Nehalraza Momin, Cristina Clines, Yvette Unoarumhi, Ben L. Rambo-Martin, Kristine Lacek, Sam Shepard, Dave Wentworth	2024-12-19
EPI_ISL_19622035	2024-10-12	North America	USA	XEC	CDPH, Viral and Rickettsial Disease Laboratory	Centers for Disease Control and Prevention Division of Viral Diseases, Pathogen Discovery	Mili Sheth, Joseph Madden, Jasmine Padilla, Alex Burgin, Meghan Bentz, Mark Burroughs, Peter W. Cook, Clinton R. Paden, Dhwani Batra, Dakota Howard, Paritra Mandal, Natalie Thornburg, Reina Chau, Nehalraza Momin, Cristina Clines, Yvette Unoarumhi, Ben L. Rambo-Martin, Kristine Lacek, Sam Shepard, Dave Wentworth	2024-12-19
EPI_ISL_19622033	2024-10-07	North America	USA	KS.1.1	CDPH, Viral and Rickettsial Disease Laboratory	Centers for Disease Control and Prevention Division of Viral Diseases, Pathogen Discovery	Mili Sheth, Joseph Madden, Jasmine Padilla, Alex Burgin, Meghan Bentz, Mark Burroughs, Peter W. Cook, Clinton R. Paden, Dhwani Batra, Dakota Howard, Paritra Mandal, Natalie Thornburg, Reina Chau, Nehalraza Momin, Cristina Clines, Yvette Unoarumhi, Ben L. Rambo-Martin, Kristine Lacek, Sam Shepard, Dave Wentworth	2024-12-19
EPI_ISL_19622004	2024-10-23	North America	USA	XEC	CDPH, Viral and Rickettsial Disease Laboratory	Centers for Disease Control and Prevention Division of Viral Diseases, Pathogen Discovery	Mili Sheth, Joseph Madden, Jasmine Padilla, Alex Burgin, Meghan Bentz, Mark Burroughs, Peter W. Cook, Clinton R. Paden, Dhwani Batra, Dakota Howard, Paritra Mandal, Natalie Thornburg, Reina Chau, Nehalraza Momin, Cristina Clines, Yvette Unoarumhi, Ben L. Rambo-Martin, Kristine Lacek, Sam Shepard, Dave Wentworth	2024-12-19
EPI_ISL_19622020	2024-10-13	North America	USA	XEC	NH Dept. of Health and Human Services Public Health Labs	Centers for Disease Control and Prevention Division of Viral Diseases, Pathogen Discovery	Mili Sheth, Joseph Madden, Jasmine Padilla, Alex Burgin, Meghan Bentz, Mark Burroughs, Peter W. Cook, Clinton R. Paden, Dhwani Batra, Dakota Howard, Paritra Mandal, Natalie Thornburg, Reina Chau, Nehalraza Momin, Cristina Clines, Yvette Unoarumhi, Ben L. Rambo-Martin, Kristine Lacek, Sam Shepard, Dave Wentworth	2024-12-19
EPI_ISL_19622018	2024-10-04	North America	USA	XEC	CDPH, Viral and Rickettsial Disease Laboratory	Centers for Disease Control and Prevention Division of Viral Diseases, Pathogen Discovery	Mili Sheth, Joseph Madden, Jasmine Padilla, Alex Burgin, Meghan Bentz, Mark Burroughs, Peter W. Cook, Clinton R. Paden, Dhwani Batra, Dakota Howard, Paritra Mandal, Natalie Thornburg, Reina Chau, Nehalraza Momin, Cristina Clines, Yvette Unoarumhi, Ben L. Rambo-Martin, Kristine Lacek, Sam Shepard, Dave Wentworth	2024-12-19
EPI_ISL_19622009	2024-10-13	North America	USA	XEC	CDPH, Viral and Rickettsial Disease Laboratory	Centers for Disease Control and Prevention Division of Viral Diseases, Pathogen Discovery	Mili Sheth, Joseph Madden, Jasmine Padilla, Alex Burgin, Meghan Bentz, Mark Burroughs, Peter W. Cook, Clinton R. Paden, Dhwani Batra, Dakota Howard, Paritra Mandal, Natalie Thornburg, Reina Chau, Nehalraza Momin, Cristina Clines, Yvette Unoarumhi, Ben L. Rambo-Martin, Kristine Lacek, Sam Shepard, Dave Wentworth	2024-12-19
EPI_ISL_19622019	2024-10-15	North America	USA	KP.3.1.1	CDPH, Viral and Rickettsial Disease Laboratory	Centers for Disease Control and Prevention Division of Viral Diseases, Pathogen Discovery	Mili Sheth, Joseph Madden, Jasmine Padilla, Alex Burgin, Meghan Bentz, Mark Burroughs, Peter W. Cook, Clinton R. Paden, Dhwani Batra, Dakota Howard, Paritra Mandal, Natalie Thornburg, Reina Chau, Nehalraza Momin, Cristina Clines, Yvette Unoarumhi, Ben L. Rambo-Martin, Kristine Lacek, Sam Shepard, Dave Wentworth	2024-12-19
EPI_ISL_19622003	2024-10-09	North America	USA	KP.3.1.1	CDPH, Viral and Rickettsial Disease Laboratory	Centers for Disease Control and Prevention Division of Viral Diseases, Pathogen Discovery	Mili Sheth, Joseph Madden, Jasmine Padilla, Alex Burgin, Meghan Bentz, Mark Burroughs, Peter W. Cook, Clinton R. Paden, Dhwani Batra, Dakota Howard, Paritra Mandal, Natalie Thornburg, Reina Chau, Nehalraza Momin, Cristina Clines, Yvette Unoarumhi, Ben L. Rambo-Martin, Kristine Lacek, Sam Shepard, Dave Wentworth	2024-12-19
EPI_ISL_19622002	2024-10-29	North America	USA	KP.3.1.1	IL Dept. of Public Health Springfield Laboratory	Centers for Disease Control and Prevention Division of Viral Diseases, Pathogen Discovery	Mili Sheth, Joseph Madden, Jasmine Padilla, Alex Burgin, Meghan Bentz, Mark Burroughs, Peter W. Cook, Clinton R. Paden, Dhwani Batra, Dakota Howard, Paritra Mandal, Natalie Thornburg, Reina Chau, Nehalraza Momin, Cristina Clines, Yvette Unoarumhi, Ben L. Rambo-Martin, Kristine Lacek, Sam Shepard, Dave Wentworth	2024-12-19
EPI_ISL_19622013	2024-10-08	North America	USA	KP.3.1	CDPH, Viral and Rickettsial Disease Laboratory	Centers for Disease Control and Prevention Division of Viral Diseases, Pathogen Discovery	Mili Sheth, Joseph Madden, Jasmine Padilla, Alex Burgin, Meghan Bentz, Mark Burroughs, Peter W. Cook, Clinton R. Paden, Dhwani Batra, Dakota Howard, Paritra Mandal, Natalie Thornburg, Reina Chau, Nehalraza Momin, Cristina Clines, Yvette Unoarumhi, Ben L. Rambo-Martin, Kristine Lacek, Sam Shepard, Dave Wentworth	2024-12-19
EPI_ISL_19622012	2024-10-28	North America	USA	KP.3.1	IL Dept. of Public Health Springfield Laboratory	Centers for Disease Control and Prevention Division of Viral Diseases, Pathogen Discovery	Mili Sheth, Joseph Madden, Jasmine Padilla, Alex Burgin, Meghan Bentz, Mark Burroughs, Peter W. Cook, Clinton R. Paden, Dhwani Batra, Dakota Howard, Paritra Mandal, Natalie Thornburg, Reina Chau, Nehalraza Momin, Cristina Clines, Yvette Unoarumhi, Ben L. Rambo-Martin, Kristine Lacek, Sam Shepard, Dave Wentworth	2024-12-19
EPI_ISL_19622011	2024-10-20	North America	USA	XEC	DC Public Health Lab/ Dept. of Forensic Sciences	Centers for Disease Control and Prevention Division of Viral Diseases, Pathogen Discovery	Mili Sheth, Joseph Madden, Jasmine Padilla, Alex Burgin, Meghan Bentz, Mark Burroughs, Peter W. Cook, Clinton R. Paden, Dhwani Batra, Dakota Howard, Paritra Mandal, Natalie Thornburg, Reina Chau, Nehalraza Momin, Cristina Clines, Yvette Unoarumhi, Ben L. Rambo-Martin, Kristine Lacek, Sam Shepard, Dave Wentworth	2024-12-19
EPI_ISL_19622017	2024-10-14	North America	USA	KP.3.1.1	CDPH, Viral and Rickettsial Disease Laboratory	Centers for Disease Control and Prevention Division of Viral Diseases, Pathogen Discovery	Mili Sheth, Joseph Madden, Jasmine Padilla, Alex Burgin, Meghan Bentz, Mark Burroughs, Peter W. Cook, Clinton R. Paden, Dhwani Batra, Dakota Howard, Paritra Mandal, Natalie Thornburg, Reina Chau, Nehalraza Momin, Cristina Clines, Yvette Unoarumhi, Ben L. Rambo-Martin, Kristine Lacek, Sam Shepard, Dave Wentworth	2024-12-19
EPI_ISL_19622005	2024-10-17	North America	USA	KP.3.1.1	DC Public Health Lab/ Dept. of Forensic Sciences	Centers for Disease Control and Prevention Division of Viral Diseases, Pathogen Discovery	Mili Sheth, Joseph Madden, Jasmine Padilla, Alex Burgin, Meghan Bentz, Mark Burroughs, Peter W. Cook, Clinton R. Paden, Dhwani Batra, Dakota Howard, Paritra Mandal, Natalie Thornburg, Reina Chau, Nehalraza Momin, Cristina Clines, Yvette Unoarumhi, Ben L. Rambo-Martin, Kristine Lacek, Sam Shepard, Dave Wentworth	2024-12-19
EPI_ISL_19622016	2024-10-28	North America	USA	XEC	NH Dept. of Health and Human Services Public Health Labs	Centers for Disease Control and Prevention Division of Viral Diseases, Pathogen Discovery	Mili Sheth, Joseph Madden, Jasmine Padilla, Alex Burgin, Meghan Bentz, Mark Burroughs, Peter W. Cook, Clinton R. Paden, Dhwani Batra, Dakota Howard, Paritra Mandal, Natalie Thornburg, Reina Chau, Nehalraza Momin, Cristina Clines, Yvette Unoarumhi, Ben L. Rambo-Martin, Kristine Lacek, Sam Shepard, Dave Wentworth	2024-12-19
EPI_ISL_19622015	2024-11-04	North America	USA	KP.1.1.3	AR Dept. of Health-PHL, Molecular Diagnostics	Centers for Disease Control and Prevention Division of Viral Diseases, Pathogen Discovery	Mili Sheth, Joseph Madden, Jasmine Padilla, Alex Burgin, Meghan Bentz, Mark Burroughs, Peter W. Cook, Clinton R. Paden, Dhwani Batra, Dakota Howard, Paritra Mandal, Natalie Thornburg, Reina Chau, Nehalraza Momin, Cristina Clines, Yvette Unoarumhi, Ben L. Rambo-Martin, Kristine Lacek, Sam Shepard, Dave Wentworth	2024-12-19
EPI_ISL_19622249	2024-11-23	North America	USA	XEC	Massachusetts State Public Health Lab	Massachusetts State Public Health Lab	Matthew Doucette, Esther Fortes, Sanjib Bhattacharyya, Nicolas Epie	2024-12-19
EPI_ISL_19622250	2024-11-20	North America	USA	JN.1.8	Massachusetts State Public Health Lab	Massachusetts State Public Health Lab	Matthew Doucette, Esther Fortes, Sanjib Bhattacharyya, Nicolas Epie	2024-12-19
EPI_ISL_19622251	2024-11-22	North America	USA	XEC	Massachusetts State Public Health Lab	Massachusetts State Public Health Lab	Matthew Doucette, Esther Fortes, Sanjib Bhattacharyya, Nicolas Epie	2024-12-19
EPI_ISL_19622252	2024-11-24	North America	USA	XEC	Massachusetts State Public Health Lab	Massachusetts State Public Health Lab	Matthew Doucette, Esther Fortes, Sanjib Bhattacharyya, Nicolas Epie	2024-12-19
EPI_ISL_19622253	2024-11-22	North America	USA	JN.1.40	Massachusetts State Public Health Lab	Massachusetts State Public Health Lab	Matthew Doucette, Esther Fortes, Sanjib Bhattacharyya, Nicolas Epie	2024-12-19
EPI_ISL_19622254	2024-11-24	North America	USA	XEC	Massachusetts State Public Health Lab	Massachusetts State Public Health Lab	Matthew Doucette, Esther Fortes, Sanjib Bhattacharyya, Nicolas Epie	2024-12-19
EPI_ISL_19622255	2024-11-20	North America	USA	XEC	Massachusetts State Public Health Lab	Massachusetts State Public Health Lab	Matthew Doucette, Esther Fortes, Sanjib Bhattacharyya, Nicolas Epie	2024-12-19
EPI_ISL_19622256	2024-10-29	North America	USA	XEC	Massachusetts State Public Health Lab	Massachusetts State Public Health Lab	Matthew Doucette, Esther Fortes, Sanjib Bhattacharyya, Nicolas Epie	2024-12-19
EPI_ISL_19622257	2024-10-26	North America	USA	JN.1.8	Massachusetts State Public Health Lab	Massachusetts State Public Health Lab	Matthew Doucette, Esther Fortes, Sanjib Bhattacharyya, Nicolas Epie	2024-12-19
EPI_ISL_19622258	2024-11-20	North America	USA	JN.1.40	Massachusetts State Public Health Lab	Massachusetts State Public Health Lab	Matthew Doucette, Esther Fortes, Sanjib Bhattacharyya, Nicolas Epie	2024-12-19
EPI_ISL_19622259	2024-11-18	North America	USA	XEC	Massachusetts State Public Health Lab	Massachusetts State Public Health Lab	Matthew Doucette, Esther Fortes, Sanjib Bhattacharyya, Nicolas Epie	2024-12-19
EPI_ISL_19622260	2024-11-22	North America	USA	KP.3.1.1	Massachusetts State Public Health Lab	Massachusetts State Public Health Lab	Matthew Doucette, Esther Fortes, Sanjib Bhattacharyya, Nicolas Epie	2024-12-19
EPI_ISL_19622261	2024-11-22	North America	USA	KP.3.1.1	Massachusetts State Public Health Lab	Massachusetts State Public Health Lab	Matthew Doucette, Esther Fortes, Sanjib Bhattacharyya, Nicolas Epie	2024-12-19
EPI_ISL_19622262	2024-11-21	North America	USA	XEC	Massachusetts State Public Health Lab	Massachusetts State Public Health Lab	Matthew Doucette, Esther Fortes, Sanjib Bhattacharyya, Nicolas Epie	2024-12-19
EPI_ISL_19622263	2024-11-20	North America	USA	XEC.1	Massachusetts State Public Health Lab	Massachusetts State Public Health Lab	Matthew Doucette, Esther Fortes, Sanjib Bhattacharyya, Nicolas Epie	2024-12-19
EPI_ISL_19622264	2024-11-20	North America	USA	KP.3.1.1	Massachusetts State Public Health Lab	Massachusetts State Public Health Lab	Matthew Doucette, Esther Fortes, Sanjib Bhattacharyya, Nicolas Epie	2024-12-19
EPI_ISL_19622265	2024-11-20	North America	USA	KP.3.1.1	Massachusetts State Public Health Lab	Massachusetts State Public Health Lab	Matthew Doucette, Esther Fortes, Sanjib Bhattacharyya, Nicolas Epie	2024-12-19
EPI_ISL_19622266	2024-11-18	North America	USA	JG.3	Massachusetts State Public Health Lab	Massachusetts State Public Health Lab	Matthew Doucette, Esther Fortes, Sanjib Bhattacharyya, Nicolas Epie	2024-12-19
EPI_ISL_19622267	2024-11-18	North America	USA	XEC	Massachusetts State Public Health Lab	Massachusetts State Public Health Lab	Matthew Doucette, Esther Fortes, Sanjib Bhattacharyya, Nicolas Epie	2024-12-19
EPI_ISL_19622268	2024-11-15	North America	USA	KP.3.1.1	Massachusetts State Public Health Lab	Massachusetts State Public Health Lab	Matthew Doucette, Esther Fortes, Sanjib Bhattacharyya, Nicolas Epie	2024-12-19
EPI_ISL_19622269	2024-11-15	North America	USA	KP.1.1.3	Massachusetts State Public Health Lab	Massachusetts State Public Health Lab	Matthew Doucette, Esther Fortes, Sanjib Bhattacharyya, Nicolas Epie	2024-12-19
EPI_ISL_19622270	2024-11-15	North America	USA	KP.3.1.1	Massachusetts State Public Health Lab	Massachusetts State Public Health Lab	Matthew Doucette, Esther Fortes, Sanjib Bhattacharyya, Nicolas Epie	2024-12-19
EPI_ISL_19622271	2024-11-26	North America	USA	KP.3.1.1	Massachusetts State Public Health Lab	Massachusetts State Public Health Lab	Matthew Doucette, Esther Fortes, Sanjib Bhattacharyya, Nicolas Epie	2024-12-19
EPI_ISL_19622272	2024-11-22	North America	USA	KP.3.1.1	Massachusetts State Public Health Lab	Massachusetts State Public Health Lab	Matthew Doucette, Esther Fortes, Sanjib Bhattacharyya, Nicolas Epie	2024-12-19
EPI_ISL_19622273	2024-11-24	North America	USA	XEC	Massachusetts State Public Health Lab	Massachusetts State Public Health Lab	Matthew Doucette, Esther Fortes, Sanjib Bhattacharyya, Nicolas Epie	2024-12-19
EPI_ISL_19622274	2024-11-30	North America	USA	KP.3.1.1	Massachusetts State Public Health Lab	Massachusetts State Public Health Lab	Matthew Doucette, Esther Fortes, Sanjib Bhattacharyya, Nicolas Epie	2024-12-19
EPI_ISL_19622275	2024-11-28	North America	USA	XEC	Massachusetts State Public Health Lab	Massachusetts State Public Health Lab	Matthew Doucette, Esther Fortes, Sanjib Bhattacharyya, Nicolas Epie	2024-12-19
EPI_ISL_19622276	2024-12-02	North America	USA	KP.3.1.1	Massachusetts State Public Health Lab	Massachusetts State Public Health Lab	Matthew Doucette, Esther Fortes, Sanjib Bhattacharyya, Nicolas Epie	2024-12-19
EPI_ISL_19622277	2024-12-02	North America	USA	JN.1.8	Massachusetts State Public Health Lab	Massachusetts State Public Health Lab	Matthew Doucette, Esther Fortes, Sanjib Bhattacharyya, Nicolas Epie	2024-12-19
EPI_ISL_19622278	2024-11-27	North America	USA	XEC	Massachusetts State Public Health Lab	Massachusetts State Public Health Lab	Matthew Doucette, Esther Fortes, Sanjib Bhattacharyya, Nicolas Epie	2024-12-19
EPI_ISL_19622279	2024-12-01	North America	USA	KP.3.1.1	Massachusetts State Public Health Lab	Massachusetts State Public Health Lab	Matthew Doucette, Esther Fortes, Sanjib Bhattacharyya, Nicolas Epie	2024-12-19
EPI_ISL_19622280	2024-11-30	North America	USA	XEC	Massachusetts State Public Health Lab	Massachusetts State Public Health Lab	Matthew Doucette, Esther Fortes, Sanjib Bhattacharyya, Nicolas Epie	2024-12-19
EPI_ISL_19622281	2024-12-02	North America	USA	KP.3.1.1	Massachusetts State Public Health Lab	Massachusetts State Public Health Lab	Matthew Doucette, Esther Fortes, Sanjib Bhattacharyya, Nicolas Epie	2024-12-19
EPI_ISL_19622282	2024-12-02	North America	USA	KP.3.1.1	Massachusetts State Public Health Lab	Massachusetts State Public Health Lab	Matthew Doucette, Esther Fortes, Sanjib Bhattacharyya, Nicolas Epie	2024-12-19
EPI_ISL_19622283	2024-11-29	North America	USA	KP.3.1.1	Massachusetts State Public Health Lab	Massachusetts State Public Health Lab	Matthew Doucette, Esther Fortes, Sanjib Bhattacharyya, Nicolas Epie	2024-12-19
EPI_ISL_19622284	2024-11-25	North America	USA	XEC	Massachusetts State Public Health Lab	Massachusetts State Public Health Lab	Matthew Doucette, Esther Fortes, Sanjib Bhattacharyya, Nicolas Epie	2024-12-19
EPI_ISL_19622285	2024-11-26	North America	USA	KP.1.1.3	Massachusetts State Public Health Lab	Massachusetts State Public Health Lab	Matthew Doucette, Esther Fortes, Sanjib Bhattacharyya, Nicolas Epie	2024-12-19
EPI_ISL_19622286	2024-11-26	North America	USA	XEC	Massachusetts State Public Health Lab	Massachusetts State Public Health Lab	Matthew Doucette, Esther Fortes, Sanjib Bhattacharyya, Nicolas Epie	2024-12-19
EPI_ISL_19622287	2024-11-26	North America	USA	KP.1.1.3	Massachusetts State Public Health Lab	Massachusetts State Public Health Lab	Matthew Doucette, Esther Fortes, Sanjib Bhattacharyya, Nicolas Epie	2024-12-19
EPI_ISL_19622288	2024-11-26	North America	USA	KP.1.1.3	Massachusetts State Public Health Lab	Massachusetts State Public Health Lab	Matthew Doucette, Esther Fortes, Sanjib Bhattacharyya, Nicolas Epie	2024-12-19
EPI_ISL_19622289	2024-11-27	North America	USA	MC.1	Massachusetts State Public Health Lab	Massachusetts State Public Health Lab	Matthew Doucette, Esther Fortes, Sanjib Bhattacharyya, Nicolas Epie	2024-12-19
EPI_ISL_19622290	2024-11-27	North America	USA	KP.3.1.1	Massachusetts State Public Health Lab	Massachusetts State Public Health Lab	Matthew Doucette, Esther Fortes, Sanjib Bhattacharyya, Nicolas Epie	2024-12-19
EPI_ISL_19622291	2024-11-27	North America	USA	KP.3.1.1	Massachusetts State Public Health Lab	Massachusetts State Public Health Lab	Matthew Doucette, Esther Fortes, Sanjib Bhattacharyya, Nicolas Epie	2024-12-19
EPI_ISL_19622292	2024-11-27	North America	USA	XEC	Massachusetts State Public Health Lab	Massachusetts State Public Health Lab	Matthew Doucette, Esther Fortes, Sanjib Bhattacharyya, Nicolas Epie	2024-12-19
EPI_ISL_19622293	2024-11-27	North America	USA	KP.3.1.1	Massachusetts State Public Health Lab	Massachusetts State Public Health Lab	Matthew Doucette, Esther Fortes, Sanjib Bhattacharyya, Nicolas Epie	2024-12-19
EPI_ISL_19622294	2024-11-30	North America	USA	XEC	Massachusetts State Public Health Lab	Massachusetts State Public Health Lab	Matthew Doucette, Esther Fortes, Sanjib Bhattacharyya, Nicolas Epie	2024-12-19
EPI_ISL_19622295	2024-12-03	North America	USA	XEC	Massachusetts State Public Health Lab	Massachusetts State Public Health Lab	Matthew Doucette, Esther Fortes, Sanjib Bhattacharyya, Nicolas Epie	2024-12-19
EPI_ISL_19622296	2024-11-28	North America	USA	KP.3.1.1	Massachusetts State Public Health Lab	Massachusetts State Public Health Lab	Matthew Doucette, Esther Fortes, Sanjib Bhattacharyya, Nicolas Epie	2024-12-19
EPI_ISL_19622297	2024-11-25	North America	USA	KP.3.1.1	Massachusetts State Public Health Lab	Massachusetts State Public Health Lab	Matthew Doucette, Esther Fortes, Sanjib Bhattacharyya, Nicolas Epie	2024-12-19
EPI_ISL_19622298	2024-11-27	North America	USA	JN.1.8	Massachusetts State Public Health Lab	Massachusetts State Public Health Lab	Matthew Doucette, Esther Fortes, Sanjib Bhattacharyya, Nicolas Epie	2024-12-19
EPI_ISL_19622299	2024-11-25	North America	USA	JN.1.11	Massachusetts State Public Health Lab	Massachusetts State Public Health Lab	Matthew Doucette, Esther Fortes, Sanjib Bhattacharyya, Nicolas Epie	2024-12-19
EPI_ISL_19622300	2024-11-28	North America	USA	XEC	Massachusetts State Public Health Lab	Massachusetts State Public Health Lab	Matthew Doucette, Esther Fortes, Sanjib Bhattacharyya, Nicolas Epie	2024-12-19
EPI_ISL_19622301	2024-11-30	North America	USA	KP.3.1.1	Massachusetts State Public Health Lab	Massachusetts State Public Health Lab	Matthew Doucette, Esther Fortes, Sanjib Bhattacharyya, Nicolas Epie	2024-12-19
EPI_ISL_19622302	2024-12-02	North America	USA	KP.3.1.1	Massachusetts State Public Health Lab	Massachusetts State Public Health Lab	Matthew Doucette, Esther Fortes, Sanjib Bhattacharyya, Nicolas Epie	2024-12-19
EPI_ISL_19622303	2024-11-28	North America	USA	KP.2.3	Massachusetts State Public Health Lab	Massachusetts State Public Health Lab	Matthew Doucette, Esther Fortes, Sanjib Bhattacharyya, Nicolas Epie	2024-12-19
EPI_ISL_19622304	2024-11-27	North America	USA	KP.3.1.1	Massachusetts State Public Health Lab	Massachusetts State Public Health Lab	Matthew Doucette, Esther Fortes, Sanjib Bhattacharyya, Nicolas Epie	2024-12-19
EPI_ISL_19622305	2024-11-26	North America	USA	XEC	Massachusetts State Public Health Lab	Massachusetts State Public Health Lab	Matthew Doucette, Esther Fortes, Sanjib Bhattacharyya, Nicolas Epie	2024-12-19
EPI_ISL_19622306	2024-12-04	North America	USA	JN.1.11	Massachusetts State Public Health Lab	Massachusetts State Public Health Lab	Matthew Doucette, Esther Fortes, Sanjib Bhattacharyya, Nicolas Epie	2024-12-19
EPI_ISL_19622307	2024-12-04	North America	USA	KP.3.1.1	Massachusetts State Public Health Lab	Massachusetts State Public Health Lab	Matthew Doucette, Esther Fortes, Sanjib Bhattacharyya, Nicolas Epie	2024-12-19
EPI_ISL_19622308	2024-12-04	North America	USA	KP.3.1.1	Massachusetts State Public Health Lab	Massachusetts State Public Health Lab	Matthew Doucette, Esther Fortes, Sanjib Bhattacharyya, Nicolas Epie	2024-12-19
EPI_ISL_19622309	2024-11-30	North America	USA	KP.3.1.1	Massachusetts State Public Health Lab	Massachusetts State Public Health Lab	Matthew Doucette, Esther Fortes, Sanjib Bhattacharyya, Nicolas Epie	2024-12-19
EPI_ISL_19622310	2024-12-03	North America	USA	JN.1.8	Massachusetts State Public Health Lab	Massachusetts State Public Health Lab	Matthew Doucette, Esther Fortes, Sanjib Bhattacharyya, Nicolas Epie	2024-12-19
EPI_ISL_19622311	2024-12-04	North America	USA	KP.3.1.1	Massachusetts State Public Health Lab	Massachusetts State Public Health Lab	Matthew Doucette, Esther Fortes, Sanjib Bhattacharyya, Nicolas Epie	2024-12-19
EPI_ISL_19622312	2024-12-05	North America	USA	XEC	Massachusetts State Public Health Lab	Massachusetts State Public Health Lab	Matthew Doucette, Esther Fortes, Sanjib Bhattacharyya, Nicolas Epie	2024-12-19
EPI_ISL_19622313	2024-12-09	North America	USA	KP.3.1.1	Massachusetts State Public Health Lab	Massachusetts State Public Health Lab	Matthew Doucette, Esther Fortes, Sanjib Bhattacharyya, Nicolas Epie	2024-12-19
EPI_ISL_19622314	2024-12-06	North America	USA	KP.3.1.1	Massachusetts State Public Health Lab	Massachusetts State Public Health Lab	Matthew Doucette, Esther Fortes, Sanjib Bhattacharyya, Nicolas Epie	2024-12-19
EPI_ISL_19622315	2024-12-06	North America	USA	XEC	Massachusetts State Public Health Lab	Massachusetts State Public Health Lab	Matthew Doucette, Esther Fortes, Sanjib Bhattacharyya, Nicolas Epie	2024-12-19
EPI_ISL_19622316	2024-12-09	North America	USA	XEC	Massachusetts State Public Health Lab	Massachusetts State Public Health Lab	Matthew Doucette, Esther Fortes, Sanjib Bhattacharyya, Nicolas Epie	2024-12-19
EPI_ISL_19622317	2024-12-04	North America	USA	KP.3.1.1	Massachusetts State Public Health Lab	Massachusetts State Public Health Lab	Matthew Doucette, Esther Fortes, Sanjib Bhattacharyya, Nicolas Epie	2024-12-19
EPI_ISL_19622318	2024-12-04	North America	USA	KP.3.1.1	Massachusetts State Public Health Lab	Massachusetts State Public Health Lab	Matthew Doucette, Esther Fortes, Sanjib Bhattacharyya, Nicolas Epie	2024-12-19
EPI_ISL_19622319	2024-12-07	North America	USA	XEC	Massachusetts State Public Health Lab	Massachusetts State Public Health Lab	Matthew Doucette, Esther Fortes, Sanjib Bhattacharyya, Nicolas Epie	2024-12-19
EPI_ISL_19622320	2024-12-03	North America	USA	XEC	Massachusetts State Public Health Lab	Massachusetts State Public Health Lab	Matthew Doucette, Esther Fortes, Sanjib Bhattacharyya, Nicolas Epie	2024-12-19
EPI_ISL_19622321	2024-12-08	North America	USA	XEC	Massachusetts State Public Health Lab	Massachusetts State Public Health Lab	Matthew Doucette, Esther Fortes, Sanjib Bhattacharyya, Nicolas Epie	2024-12-19
EPI_ISL_19622322	2024-12-05	North America	USA	KP.3.1.1	Massachusetts State Public Health Lab	Massachusetts State Public Health Lab	Matthew Doucette, Esther Fortes, Sanjib Bhattacharyya, Nicolas Epie	2024-12-19
EPI_ISL_19622323	2024-12-04	North America	USA	XEC	Massachusetts State Public Health Lab	Massachusetts State Public Health Lab	Matthew Doucette, Esther Fortes, Sanjib Bhattacharyya, Nicolas Epie	2024-12-19
EPI_ISL_19622432	2024-10-06	North America	USA	KP.2.3	Rhode Island State Health Laboratory	Rhode Island State Health Laboratory	Richard C. Huard, Kristin Carpenter-Azevedo, Sean Sierra-Patev, Courtney Sowa, Kurvin Li	2024-12-19
EPI_ISL_19622433	2024-10-11	North America	USA	JN.1.8	Rhode Island State Health Laboratory	Rhode Island State Health Laboratory	Richard C. Huard, Kristin Carpenter-Azevedo, Sean Sierra-Patev, Courtney Sowa, Kurvin Li	2024-12-19
EPI_ISL_19622434	2024-10-10	North America	USA	KP.3.1.1	Rhode Island State Health Laboratory	Rhode Island State Health Laboratory	Richard C. Huard, Kristin Carpenter-Azevedo, Sean Sierra-Patev, Courtney Sowa, Kurvin Li	2024-12-19
EPI_ISL_19622469	2024-11-22	North America	USA	KP.3.2	SUNY Upstate Medical University	SUNY Upstate Medical University	Frank Middleton	2024-12-19
EPI_ISL_19622470	2024-12-11	North America	USA	XEC	Laboratory Alliance of Central New York	SUNY Upstate Medical University	Frank Middleton	2024-12-19
EPI_ISL_19622471	2024-11-28	North America	USA	KP.3.1.1	SUNY Upstate Medical University	SUNY Upstate Medical University	Frank Middleton	2024-12-19
EPI_ISL_19622472	2024-11-25	North America	USA	KP.3.1.1	FamilyCare Medical Group	SUNY Upstate Medical University	Frank Middleton	2024-12-19
EPI_ISL_19622473	2024-11-24	North America	USA	KP.1.1.5	SUNY Upstate Medical University	SUNY Upstate Medical University	Frank Middleton	2024-12-19
EPI_ISL_19622474	2024-12-03	North America	USA	MC.1	SUNY Upstate Medical University	SUNY Upstate Medical University	Frank Middleton	2024-12-19
EPI_ISL_19622475	2024-12-08	North America	USA	KP.3.1.1	SUNY Upstate Medical University	SUNY Upstate Medical University	Frank Middleton	2024-12-19
EPI_ISL_19622476	2024-12-12	North America	USA	XEC	Laboratory Alliance of Central New York	SUNY Upstate Medical University	Frank Middleton	2024-12-19
EPI_ISL_19622477	2024-12-01	North America	USA	KP.3.1	Laboratory Alliance of Central New York	SUNY Upstate Medical University	Frank Middleton	2024-12-19
EPI_ISL_19622478	2024-12-05	North America	USA	KP.3.1.1	FamilyCare Medical Group	SUNY Upstate Medical University	Frank Middleton	2024-12-19
EPI_ISL_19622479	2024-12-05	North America	USA	XEC	Laboratory Alliance of Central New York	SUNY Upstate Medical University	Frank Middleton	2024-12-19
EPI_ISL_19622480	2024-11-29	North America	USA	KP.3.1.1	SUNY Upstate Medical University	SUNY Upstate Medical University	Frank Middleton	2024-12-19
EPI_ISL_19622481	2024-11-22	North America	USA	XEC	SUNY Upstate Medical University	SUNY Upstate Medical University	Frank Middleton	2024-12-19
EPI_ISL_19622482	2024-11-20	North America	USA	KP.3.1.1	SUNY Upstate Medical University	SUNY Upstate Medical University	Frank Middleton	2024-12-19
EPI_ISL_19622483	2024-11-28	North America	USA	KP.3.1	SUNY Upstate Medical University	SUNY Upstate Medical University	Frank Middleton	2024-12-19
EPI_ISL_19622484	2024-12-11	North America	USA	XEC	Laboratory Alliance of Central New York	SUNY Upstate Medical University	Frank Middleton	2024-12-19
EPI_ISL_19622485	2024-12-03	North America	USA	KP.3.2	SUNY Upstate Medical University	SUNY Upstate Medical University	Frank Middleton	2024-12-19
EPI_ISL_19622486	2024-12-01	North America	USA	XEC	SUNY Upstate Medical University	SUNY Upstate Medical University	Frank Middleton	2024-12-19
EPI_ISL_19622487	2024-11-29	North America	USA	XEC	Laboratory Alliance of Central New York	SUNY Upstate Medical University	Frank Middleton	2024-12-19
EPI_ISL_19622488	2024-11-22	North America	USA	MC.1	SUNY Upstate Medical University	SUNY Upstate Medical University	Frank Middleton	2024-12-19
EPI_ISL_19622489	2024-12-08	North America	USA	XEC	SUNY Upstate Medical University	SUNY Upstate Medical University	Frank Middleton	2024-12-19
EPI_ISL_19622490	2024-12-04	North America	USA	KP.3.1.1	FamilyCare Medical Group	SUNY Upstate Medical University	Frank Middleton	2024-12-19
EPI_ISL_19622491	2024-12-09	North America	USA	KP.3.1.1	SUNY Upstate Medical University	SUNY Upstate Medical University	Frank Middleton	2024-12-19
EPI_ISL_19622492	2024-12-01	North America	USA	KP.3.1.1	SUNY Upstate Medical University	SUNY Upstate Medical University	Frank Middleton	2024-12-19
EPI_ISL_19622493	2024-12-04	North America	USA	JN.1.40	FamilyCare Medical Group	SUNY Upstate Medical University	Frank Middleton	2024-12-19
EPI_ISL_19622494	2024-12-03	North America	USA	XEC	SUNY Upstate Medical University	SUNY Upstate Medical University	Frank Middleton	2024-12-19
EPI_ISL_19622495	2024-12-13	North America	USA	XEC	FamilyCare Medical Group	SUNY Upstate Medical University	Frank Middleton	2024-12-19
EPI_ISL_19622496	2024-11-26	North America	USA	XEC	FamilyCare Medical Group	SUNY Upstate Medical University	Frank Middleton	2024-12-19
EPI_ISL_19622497	2024-11-24	North America	USA	KP.3.1.1	SUNY Upstate Medical University	SUNY Upstate Medical University	Frank Middleton	2024-12-19
EPI_ISL_19622498	2024-12-01	North America	USA	KP.3.1	SUNY Upstate Medical University	SUNY Upstate Medical University	Frank Middleton	2024-12-19
EPI_ISL_19622499	2024-12-12	North America	USA	XEC	FamilyCare Medical Group	SUNY Upstate Medical University	Frank Middleton	2024-12-19
EPI_ISL_19622500	2024-11-25	North America	USA	KP.3.1.1	Laboratory Alliance of Central New York	SUNY Upstate Medical University	Frank Middleton	2024-12-19
EPI_ISL_19622501	2024-11-26	North America	USA	JN.1.18.6	Laboratory Alliance of Central New York	SUNY Upstate Medical University	Frank Middleton	2024-12-19
EPI_ISL_19622502	2024-12-04	North America	USA	KP.3.1.1	FamilyCare Medical Group	SUNY Upstate Medical University	Frank Middleton	2024-12-19
EPI_ISL_19622503	2024-11-28	North America	USA	XEC	SUNY Upstate Medical University	SUNY Upstate Medical University	Frank Middleton	2024-12-19
EPI_ISL_19622504	2024-11-30	North America	USA	MC.1	SUNY Upstate Medical University	SUNY Upstate Medical University	Frank Middleton	2024-12-19
EPI_ISL_19622505	2024-12-04	North America	USA	KP.3.2	Laboratory Alliance of Central New York	SUNY Upstate Medical University	Frank Middleton	2024-12-19
EPI_ISL_19622506	2024-12-04	North America	USA	XEC	FamilyCare Medical Group	SUNY Upstate Medical University	Frank Middleton	2024-12-19
EPI_ISL_19622507	2024-12-06	North America	USA	KP.3.2	SUNY Upstate Medical University	SUNY Upstate Medical University	Frank Middleton	2024-12-19
EPI_ISL_19622508	2024-11-26	North America	USA	KP.3.2	SUNY Upstate Medical University	SUNY Upstate Medical University	Frank Middleton	2024-12-19
EPI_ISL_19622509	2024-12-11	North America	USA	KP.1.1.3	Laboratory Alliance of Central New York	SUNY Upstate Medical University	Frank Middleton	2024-12-19
EPI_ISL_19622510	2024-12-01	North America	USA	KP.3.1.1	SUNY Upstate Medical University	SUNY Upstate Medical University	Frank Middleton	2024-12-19
EPI_ISL_19622511	2024-11-25	North America	USA	XEC	SUNY Upstate Medical University	SUNY Upstate Medical University	Frank Middleton	2024-12-19
EPI_ISL_19622512	2024-12-12	North America	USA	KP.1	Laboratory Alliance of Central New York	SUNY Upstate Medical University	Frank Middleton	2024-12-19
EPI_ISL_19622513	2024-11-21	North America	USA	XEC	SUNY Upstate Medical University	SUNY Upstate Medical University	Frank Middleton	2024-12-19
EPI_ISL_19622514	2024-12-06	North America	USA	KP.3.1.1	SUNY Upstate Medical University	SUNY Upstate Medical University	Frank Middleton	2024-12-19
EPI_ISL_19622515	2024-12-11	North America	USA	KP.3.1.1	Laboratory Alliance of Central New York	SUNY Upstate Medical University	Frank Middleton	2024-12-19
EPI_ISL_19622516	2024-11-27	North America	USA	KP.3.3.1	FamilyCare Medical Group	SUNY Upstate Medical University	Frank Middleton	2024-12-19
EPI_ISL_19622517	2024-12-02	North America	USA	JN.1.4	SUNY Upstate Medical University	SUNY Upstate Medical University	Frank Middleton	2024-12-19
EPI_ISL_19622518	2024-11-30	North America	USA	JN.1.40	Laboratory Alliance of Central New York	SUNY Upstate Medical University	Frank Middleton	2024-12-19
EPI_ISL_19622519	2024-12-13	North America	USA	XEC	FamilyCare Medical Group	SUNY Upstate Medical University	Frank Middleton	2024-12-19
EPI_ISL_19622520	2024-12-05	North America	USA	XEC	SUNY Upstate Medical University	SUNY Upstate Medical University	Frank Middleton	2024-12-19
EPI_ISL_19622521	2024-12-02	North America	USA	XEC	SUNY Upstate Medical University	SUNY Upstate Medical University	Frank Middleton	2024-12-19
EPI_ISL_19622522	2024-11-24	North America	USA	KP.3.2	SUNY Upstate Medical University	SUNY Upstate Medical University	Frank Middleton	2024-12-19
EPI_ISL_19622523	2024-11-25	North America	USA	KP.3.1.1	FamilyCare Medical Group	SUNY Upstate Medical University	Frank Middleton	2024-12-19
EPI_ISL_19622524	2024-12-11	North America	USA	XEC	Laboratory Alliance of Central New York	SUNY Upstate Medical University	Frank Middleton	2024-12-19
EPI_ISL_19622525	2024-11-26	North America	USA	XEC	FamilyCare Medical Group	SUNY Upstate Medical University	Frank Middleton	2024-12-19
EPI_ISL_19622526	2024-12-10	North America	USA	XEC	FamilyCare Medical Group	SUNY Upstate Medical University	Frank Middleton	2024-12-19
EPI_ISL_19622527	2024-12-02	North America	USA	XEC	SUNY Upstate Medical University	SUNY Upstate Medical University	Frank Middleton	2024-12-19
EPI_ISL_19622528	2024-12-11	North America	USA	XEC	FamilyCare Medical Group	SUNY Upstate Medical University	Frank Middleton	2024-12-19
EPI_ISL_19622529	2024-12-11	North America	USA	XEC	Laboratory Alliance of Central New York	SUNY Upstate Medical University	Frank Middleton	2024-12-19
EPI_ISL_19622530	2024-12-01	North America	USA	XEC	SUNY Upstate Medical University	SUNY Upstate Medical University	Frank Middleton	2024-12-19
EPI_ISL_19622531	2024-11-24	North America	USA	KP.3.1.1	SUNY Upstate Medical University	SUNY Upstate Medical University	Frank Middleton	2024-12-19
EPI_ISL_19622532	2024-12-09	North America	USA	KP.1	FamilyCare Medical Group	SUNY Upstate Medical University	Frank Middleton	2024-12-19
EPI_ISL_19622533	2024-12-02	North America	USA	XEC	FamilyCare Medical Group	SUNY Upstate Medical University	Frank Middleton	2024-12-19
EPI_ISL_19622534	2024-12-11	North America	USA	JN.1.18.6	Laboratory Alliance of Central New York	SUNY Upstate Medical University	Frank Middleton	2024-12-19
EPI_ISL_19622535	2024-11-29	North America	USA	KP.3.1	Laboratory Alliance of Central New York	SUNY Upstate Medical University	Frank Middleton	2024-12-19
EPI_ISL_19622536	2024-11-15	North America	USA	XEC	SUNY Upstate Medical University	SUNY Upstate Medical University	Frank Middleton	2024-12-19
EPI_ISL_19622537	2024-11-26	North America	USA	KP.2.9	SUNY Upstate Medical University	SUNY Upstate Medical University	Frank Middleton	2024-12-19
EPI_ISL_19622632	2024-11-03	North America	USA	KP.3.1	New Mexico Department of Health Scientific Laboratory	New Mexico Department of Health Scientific Laboratory	Jennifer Benoit, Christina Gomez, D'Eldra Malone, Sonali Patel, Alicia Walker, Anastacia Griego-Fisher	2024-12-19
EPI_ISL_19622633	2024-11-09	North America	USA	KP.3.1.1	New Mexico Department of Health Scientific Laboratory	New Mexico Department of Health Scientific Laboratory	Jennifer Benoit, Christina Gomez, D'Eldra Malone, Sonali Patel, Alicia Walker, Anastacia Griego-Fisher	2024-12-19
EPI_ISL_19622634	2024-11-08	North America	USA	KP.3.1	New Mexico Department of Health Scientific Laboratory	New Mexico Department of Health Scientific Laboratory	Jennifer Benoit, Christina Gomez, D'Eldra Malone, Sonali Patel, Alicia Walker, Anastacia Griego-Fisher	2024-12-19
EPI_ISL_19622635	2024-11-02	North America	USA	KP.3.1.1	TriCore Reference Laboratory Inc.	New Mexico Department of Health Scientific Laboratory	Jennifer Benoit, Christina Gomez, D'Eldra Malone, Sonali Patel, Alicia Walker, Anastacia Griego-Fisher	2024-12-19
EPI_ISL_19622636	2024-11-06	North America	USA	KP.3.1.1	TriCore Reference Laboratory Inc.	New Mexico Department of Health Scientific Laboratory	Jennifer Benoit, Christina Gomez, D'Eldra Malone, Sonali Patel, Alicia Walker, Anastacia Griego-Fisher	2024-12-19
EPI_ISL_19622637	2024-11-03	North America	USA	KP.3.1.1	TriCore Reference Laboratory Inc.	New Mexico Department of Health Scientific Laboratory	Jennifer Benoit, Christina Gomez, D'Eldra Malone, Sonali Patel, Alicia Walker, Anastacia Griego-Fisher	2024-12-19
EPI_ISL_19622638	2024-11-02	North America	USA	KP.3.1.1	TriCore Reference Laboratory Inc.	New Mexico Department of Health Scientific Laboratory	Jennifer Benoit, Christina Gomez, D'Eldra Malone, Sonali Patel, Alicia Walker, Anastacia Griego-Fisher	2024-12-19
EPI_ISL_19622639	2024-11-03	North America	USA	KP.3.1.1	TriCore Reference Laboratory Inc.	New Mexico Department of Health Scientific Laboratory	Jennifer Benoit, Christina Gomez, D'Eldra Malone, Sonali Patel, Alicia Walker, Anastacia Griego-Fisher	2024-12-19
EPI_ISL_19622640	2024-11-02	North America	USA	KP.3.1.1	TriCore Reference Laboratory Inc.	New Mexico Department of Health Scientific Laboratory	Jennifer Benoit, Christina Gomez, D'Eldra Malone, Sonali Patel, Alicia Walker, Anastacia Griego-Fisher	2024-12-19
EPI_ISL_19622641	2024-10-25	North America	USA	KP.3.1.1	TriCore Reference Laboratory Inc.	New Mexico Department of Health Scientific Laboratory	Jennifer Benoit, Christina Gomez, D'Eldra Malone, Sonali Patel, Alicia Walker, Anastacia Griego-Fisher	2024-12-19
EPI_ISL_19622642	2024-10-25	North America	USA	KP.3.1.1	TriCore Reference Laboratory Inc.	New Mexico Department of Health Scientific Laboratory	Jennifer Benoit, Christina Gomez, D'Eldra Malone, Sonali Patel, Alicia Walker, Anastacia Griego-Fisher	2024-12-19
EPI_ISL_19622643	2024-10-24	North America	USA	KP.2.3.4	TriCore Reference Laboratory Inc.	New Mexico Department of Health Scientific Laboratory	Jennifer Benoit, Christina Gomez, D'Eldra Malone, Sonali Patel, Alicia Walker, Anastacia Griego-Fisher	2024-12-19
EPI_ISL_19622644	2024-10-25	North America	USA	KP.3.1.1	TriCore Reference Laboratory Inc.	New Mexico Department of Health Scientific Laboratory	Jennifer Benoit, Christina Gomez, D'Eldra Malone, Sonali Patel, Alicia Walker, Anastacia Griego-Fisher	2024-12-19
EPI_ISL_19622645	2024-10-24	North America	USA	KP.3.1.1	TriCore Reference Laboratory Inc.	New Mexico Department of Health Scientific Laboratory	Jennifer Benoit, Christina Gomez, D'Eldra Malone, Sonali Patel, Alicia Walker, Anastacia Griego-Fisher	2024-12-19
EPI_ISL_19622646	2024-10-25	North America	USA	KP.3.1.1	TriCore Reference Laboratory Inc.	New Mexico Department of Health Scientific Laboratory	Jennifer Benoit, Christina Gomez, D'Eldra Malone, Sonali Patel, Alicia Walker, Anastacia Griego-Fisher	2024-12-19
EPI_ISL_19622647	2024-10-24	North America	USA	XEC	TriCore Reference Laboratory Inc.	New Mexico Department of Health Scientific Laboratory	Jennifer Benoit, Christina Gomez, D'Eldra Malone, Sonali Patel, Alicia Walker, Anastacia Griego-Fisher	2024-12-19
EPI_ISL_19622648	2024-10-22	North America	USA	KP.3.1.1	TriCore Reference Laboratory Inc.	New Mexico Department of Health Scientific Laboratory	Jennifer Benoit, Christina Gomez, D'Eldra Malone, Sonali Patel, Alicia Walker, Anastacia Griego-Fisher	2024-12-19
EPI_ISL_19622649	2024-10-23	North America	USA	KP.3.1.1	TriCore Reference Laboratory Inc.	New Mexico Department of Health Scientific Laboratory	Jennifer Benoit, Christina Gomez, D'Eldra Malone, Sonali Patel, Alicia Walker, Anastacia Griego-Fisher	2024-12-19
EPI_ISL_19622650	2024-10-25	North America	USA	KP.3.1.1	TriCore Reference Laboratory Inc.	New Mexico Department of Health Scientific Laboratory	Jennifer Benoit, Christina Gomez, D'Eldra Malone, Sonali Patel, Alicia Walker, Anastacia Griego-Fisher	2024-12-19
EPI_ISL_19622651	2024-10-27	North America	USA	MC.1	TriCore Reference Laboratory Inc.	New Mexico Department of Health Scientific Laboratory	Jennifer Benoit, Christina Gomez, D'Eldra Malone, Sonali Patel, Alicia Walker, Anastacia Griego-Fisher	2024-12-19
EPI_ISL_19622652	2024-10-27	North America	USA	KP.3.1.1	TriCore Reference Laboratory Inc.	New Mexico Department of Health Scientific Laboratory	Jennifer Benoit, Christina Gomez, D'Eldra Malone, Sonali Patel, Alicia Walker, Anastacia Griego-Fisher	2024-12-19
EPI_ISL_19622653	2024-10-21	North America	USA	KP.3.1.1	TriCore Reference Laboratory Inc.	New Mexico Department of Health Scientific Laboratory	Jennifer Benoit, Christina Gomez, D'Eldra Malone, Sonali Patel, Alicia Walker, Anastacia Griego-Fisher	2024-12-19
EPI_ISL_19622654	2024-10-21	North America	USA	KP.3.1.1	TriCore Reference Laboratory Inc.	New Mexico Department of Health Scientific Laboratory	Jennifer Benoit, Christina Gomez, D'Eldra Malone, Sonali Patel, Alicia Walker, Anastacia Griego-Fisher	2024-12-19
EPI_ISL_19622655	2024-10-23	North America	USA	KP.3.1.1	TriCore Reference Laboratory Inc.	New Mexico Department of Health Scientific Laboratory	Jennifer Benoit, Christina Gomez, D'Eldra Malone, Sonali Patel, Alicia Walker, Anastacia Griego-Fisher	2024-12-19
EPI_ISL_19622656	2024-10-22	North America	USA	KP.3.1.1	TriCore Reference Laboratory Inc.	New Mexico Department of Health Scientific Laboratory	Jennifer Benoit, Christina Gomez, D'Eldra Malone, Sonali Patel, Alicia Walker, Anastacia Griego-Fisher	2024-12-19
EPI_ISL_19622657	2024-10-22	North America	USA	JN.1.18.6	TriCore Reference Laboratory Inc.	New Mexico Department of Health Scientific Laboratory	Jennifer Benoit, Christina Gomez, D'Eldra Malone, Sonali Patel, Alicia Walker, Anastacia Griego-Fisher	2024-12-19
EPI_ISL_19622658	2024-10-23	North America	USA	JN.1.18.6	TriCore Reference Laboratory Inc.	New Mexico Department of Health Scientific Laboratory	Jennifer Benoit, Christina Gomez, D'Eldra Malone, Sonali Patel, Alicia Walker, Anastacia Griego-Fisher	2024-12-19
EPI_ISL_19622659	2024-10-23	North America	USA	KP.3.1.1	TriCore Reference Laboratory Inc.	New Mexico Department of Health Scientific Laboratory	Jennifer Benoit, Christina Gomez, D'Eldra Malone, Sonali Patel, Alicia Walker, Anastacia Griego-Fisher	2024-12-19
EPI_ISL_19622660	2024-10-15	North America	USA	KP.3.1.1	TriCore Reference Laboratory Inc.	New Mexico Department of Health Scientific Laboratory	Jennifer Benoit, Christina Gomez, D'Eldra Malone, Sonali Patel, Alicia Walker, Anastacia Griego-Fisher	2024-12-19
EPI_ISL_19622661	2024-10-23	North America	USA	JN.1.8	TriCore Reference Laboratory Inc.	New Mexico Department of Health Scientific Laboratory	Jennifer Benoit, Christina Gomez, D'Eldra Malone, Sonali Patel, Alicia Walker, Anastacia Griego-Fisher	2024-12-19
EPI_ISL_19622662	2024-10-23	North America	USA	KP.3.1.1	TriCore Reference Laboratory Inc.	New Mexico Department of Health Scientific Laboratory	Jennifer Benoit, Christina Gomez, D'Eldra Malone, Sonali Patel, Alicia Walker, Anastacia Griego-Fisher	2024-12-19
EPI_ISL_19622663	2024-10-21	North America	USA	KP.3.1.1	TriCore Reference Laboratory Inc.	New Mexico Department of Health Scientific Laboratory	Jennifer Benoit, Christina Gomez, D'Eldra Malone, Sonali Patel, Alicia Walker, Anastacia Griego-Fisher	2024-12-19
EPI_ISL_19622664	2024-10-22	North America	USA	KP.3.1.1	TriCore Reference Laboratory Inc.	New Mexico Department of Health Scientific Laboratory	Jennifer Benoit, Christina Gomez, D'Eldra Malone, Sonali Patel, Alicia Walker, Anastacia Griego-Fisher	2024-12-19
EPI_ISL_19622665	2024-10-21	North America	USA	KP.3.1.1	TriCore Reference Laboratory Inc.	New Mexico Department of Health Scientific Laboratory	Jennifer Benoit, Christina Gomez, D'Eldra Malone, Sonali Patel, Alicia Walker, Anastacia Griego-Fisher	2024-12-19
EPI_ISL_19622666	2024-10-18	North America	USA	KP.3.1.1	TriCore Reference Laboratory Inc.	New Mexico Department of Health Scientific Laboratory	Jennifer Benoit, Christina Gomez, D'Eldra Malone, Sonali Patel, Alicia Walker, Anastacia Griego-Fisher	2024-12-19
EPI_ISL_19622667	2024-10-20	North America	USA	KP.3.1.1	TriCore Reference Laboratory Inc.	New Mexico Department of Health Scientific Laboratory	Jennifer Benoit, Christina Gomez, D'Eldra Malone, Sonali Patel, Alicia Walker, Anastacia Griego-Fisher	2024-12-19
EPI_ISL_19622668	2024-10-20	North America	USA	KP.3.1.1	TriCore Reference Laboratory Inc.	New Mexico Department of Health Scientific Laboratory	Jennifer Benoit, Christina Gomez, D'Eldra Malone, Sonali Patel, Alicia Walker, Anastacia Griego-Fisher	2024-12-19
EPI_ISL_19622669	2024-10-16	North America	USA	KP.3.1.1	TriCore Reference Laboratory Inc.	New Mexico Department of Health Scientific Laboratory	Jennifer Benoit, Christina Gomez, D'Eldra Malone, Sonali Patel, Alicia Walker, Anastacia Griego-Fisher	2024-12-19
EPI_ISL_19622670	2024-10-19	North America	USA	KP.3.1.1	TriCore Reference Laboratory Inc.	New Mexico Department of Health Scientific Laboratory	Jennifer Benoit, Christina Gomez, D'Eldra Malone, Sonali Patel, Alicia Walker, Anastacia Griego-Fisher	2024-12-19
EPI_ISL_19622671	2024-10-16	North America	USA	KP.3.1.1	TriCore Reference Laboratory Inc.	New Mexico Department of Health Scientific Laboratory	Jennifer Benoit, Christina Gomez, D'Eldra Malone, Sonali Patel, Alicia Walker, Anastacia Griego-Fisher	2024-12-19
EPI_ISL_19622672	2024-10-11	North America	USA	KP.3.1.1	TriCore Reference Laboratory Inc.	New Mexico Department of Health Scientific Laboratory	Jennifer Benoit, Christina Gomez, D'Eldra Malone, Sonali Patel, Alicia Walker, Anastacia Griego-Fisher	2024-12-19
EPI_ISL_19622673	2024-10-16	North America	USA	KP.3.1.1	TriCore Reference Laboratory Inc.	New Mexico Department of Health Scientific Laboratory	Jennifer Benoit, Christina Gomez, D'Eldra Malone, Sonali Patel, Alicia Walker, Anastacia Griego-Fisher	2024-12-19
EPI_ISL_19622674	2024-10-21	North America	USA	KP.3.1.1	TriCore Reference Laboratory Inc.	New Mexico Department of Health Scientific Laboratory	Jennifer Benoit, Christina Gomez, D'Eldra Malone, Sonali Patel, Alicia Walker, Anastacia Griego-Fisher	2024-12-19
EPI_ISL_19622675	2024-10-11	North America	USA	XEC	TriCore Reference Laboratory Inc.	New Mexico Department of Health Scientific Laboratory	Jennifer Benoit, Christina Gomez, D'Eldra Malone, Sonali Patel, Alicia Walker, Anastacia Griego-Fisher	2024-12-19
EPI_ISL_19622676	2024-10-18	North America	USA	KP.3.1.1	TriCore Reference Laboratory Inc.	New Mexico Department of Health Scientific Laboratory	Jennifer Benoit, Christina Gomez, D'Eldra Malone, Sonali Patel, Alicia Walker, Anastacia Griego-Fisher	2024-12-19
EPI_ISL_19622677	2024-10-19	North America	USA	KP.3.1.1	TriCore Reference Laboratory Inc.	New Mexico Department of Health Scientific Laboratory	Jennifer Benoit, Christina Gomez, D'Eldra Malone, Sonali Patel, Alicia Walker, Anastacia Griego-Fisher	2024-12-19
EPI_ISL_19622678	2024-10-14	North America	USA	KP.2.3	TriCore Reference Laboratory Inc.	New Mexico Department of Health Scientific Laboratory	Jennifer Benoit, Christina Gomez, D'Eldra Malone, Sonali Patel, Alicia Walker, Anastacia Griego-Fisher	2024-12-19
EPI_ISL_19622679	2024-10-20	North America	USA	JN.1.53	TriCore Reference Laboratory Inc.	New Mexico Department of Health Scientific Laboratory	Jennifer Benoit, Christina Gomez, D'Eldra Malone, Sonali Patel, Alicia Walker, Anastacia Griego-Fisher	2024-12-19
EPI_ISL_19622680	2024-10-19	North America	USA	KP.3.1.1	TriCore Reference Laboratory Inc.	New Mexico Department of Health Scientific Laboratory	Jennifer Benoit, Christina Gomez, D'Eldra Malone, Sonali Patel, Alicia Walker, Anastacia Griego-Fisher	2024-12-19
EPI_ISL_19622681	2024-10-19	North America	USA	KP.3.1.1	TriCore Reference Laboratory Inc.	New Mexico Department of Health Scientific Laboratory	Jennifer Benoit, Christina Gomez, D'Eldra Malone, Sonali Patel, Alicia Walker, Anastacia Griego-Fisher	2024-12-19
EPI_ISL_19622682	2024-10-21	North America	USA	JN.1.8	TriCore Reference Laboratory Inc.	New Mexico Department of Health Scientific Laboratory	Jennifer Benoit, Christina Gomez, D'Eldra Malone, Sonali Patel, Alicia Walker, Anastacia Griego-Fisher	2024-12-19
EPI_ISL_19622683	2024-10-21	North America	USA	KP.3.1	TriCore Reference Laboratory Inc.	New Mexico Department of Health Scientific Laboratory	Jennifer Benoit, Christina Gomez, D'Eldra Malone, Sonali Patel, Alicia Walker, Anastacia Griego-Fisher	2024-12-19
EPI_ISL_19622684	2024-10-22	North America	USA	KP.3.1	TriCore Reference Laboratory Inc.	New Mexico Department of Health Scientific Laboratory	Jennifer Benoit, Christina Gomez, D'Eldra Malone, Sonali Patel, Alicia Walker, Anastacia Griego-Fisher	2024-12-19
EPI_ISL_19622685	2024-10-20	North America	USA	KP.3.1	TriCore Reference Laboratory Inc.	New Mexico Department of Health Scientific Laboratory	Jennifer Benoit, Christina Gomez, D'Eldra Malone, Sonali Patel, Alicia Walker, Anastacia Griego-Fisher	2024-12-19
EPI_ISL_19622686	2024-10-21	North America	USA	LB.1.3	TriCore Reference Laboratory Inc.	New Mexico Department of Health Scientific Laboratory	Jennifer Benoit, Christina Gomez, D'Eldra Malone, Sonali Patel, Alicia Walker, Anastacia Griego-Fisher	2024-12-19
EPI_ISL_19622687	2024-10-20	North America	USA	KP.3.1	TriCore Reference Laboratory Inc.	New Mexico Department of Health Scientific Laboratory	Jennifer Benoit, Christina Gomez, D'Eldra Malone, Sonali Patel, Alicia Walker, Anastacia Griego-Fisher	2024-12-19
EPI_ISL_19622688	2024-10-24	North America	USA	JN.1.53	TriCore Reference Laboratory Inc.	New Mexico Department of Health Scientific Laboratory	Jennifer Benoit, Christina Gomez, D'Eldra Malone, Sonali Patel, Alicia Walker, Anastacia Griego-Fisher	2024-12-19
EPI_ISL_19622689	2024-10-24	North America	USA	KP.1.1.3	TriCore Reference Laboratory Inc.	New Mexico Department of Health Scientific Laboratory	Jennifer Benoit, Christina Gomez, D'Eldra Malone, Sonali Patel, Alicia Walker, Anastacia Griego-Fisher	2024-12-19
EPI_ISL_19622690	2024-10-25	North America	USA	KP.3.1.1	TriCore Reference Laboratory Inc.	New Mexico Department of Health Scientific Laboratory	Jennifer Benoit, Christina Gomez, D'Eldra Malone, Sonali Patel, Alicia Walker, Anastacia Griego-Fisher	2024-12-19
EPI_ISL_19622691	2024-10-27	North America	USA	XEC	TriCore Reference Laboratory Inc.	New Mexico Department of Health Scientific Laboratory	Jennifer Benoit, Christina Gomez, D'Eldra Malone, Sonali Patel, Alicia Walker, Anastacia Griego-Fisher	2024-12-19
EPI_ISL_19622692	2024-10-25	North America	USA	KP.3.1.1	TriCore Reference Laboratory Inc.	New Mexico Department of Health Scientific Laboratory	Jennifer Benoit, Christina Gomez, D'Eldra Malone, Sonali Patel, Alicia Walker, Anastacia Griego-Fisher	2024-12-19
EPI_ISL_19622693	2024-10-29	North America	USA	KP.3.1.1	TriCore Reference Laboratory Inc.	New Mexico Department of Health Scientific Laboratory	Jennifer Benoit, Christina Gomez, D'Eldra Malone, Sonali Patel, Alicia Walker, Anastacia Griego-Fisher	2024-12-19
EPI_ISL_19622694	2024-10-27	North America	USA	KP.3.1.1	TriCore Reference Laboratory Inc.	New Mexico Department of Health Scientific Laboratory	Jennifer Benoit, Christina Gomez, D'Eldra Malone, Sonali Patel, Alicia Walker, Anastacia Griego-Fisher	2024-12-19
EPI_ISL_19622695	2024-10-28	North America	USA	KP.3.1.1	TriCore Reference Laboratory Inc.	New Mexico Department of Health Scientific Laboratory	Jennifer Benoit, Christina Gomez, D'Eldra Malone, Sonali Patel, Alicia Walker, Anastacia Griego-Fisher	2024-12-19
EPI_ISL_19622696	2024-11-12	North America	USA	KP.3.1	New Mexico Department of Health Scientific Laboratory	New Mexico Department of Health Scientific Laboratory	Jennifer Benoit, Christina Gomez, D'Eldra Malone, Sonali Patel, Alicia Walker, Anastacia Griego-Fisher	2024-12-19
EPI_ISL_19622697	2024-10-24	North America	USA	KP.3.1.1	TriCore Reference Laboratory Inc.	New Mexico Department of Health Scientific Laboratory	Jennifer Benoit, Christina Gomez, D'Eldra Malone, Sonali Patel, Alicia Walker, Anastacia Griego-Fisher	2024-12-19
EPI_ISL_19622698	2024-10-27	North America	USA	KP.3.1.1	TriCore Reference Laboratory Inc.	New Mexico Department of Health Scientific Laboratory	Jennifer Benoit, Christina Gomez, D'Eldra Malone, Sonali Patel, Alicia Walker, Anastacia Griego-Fisher	2024-12-19
EPI_ISL_19622699	2024-10-24	North America	USA	XEC	TriCore Reference Laboratory Inc.	New Mexico Department of Health Scientific Laboratory	Jennifer Benoit, Christina Gomez, D'Eldra Malone, Sonali Patel, Alicia Walker, Anastacia Griego-Fisher	2024-12-19
EPI_ISL_19622700	2024-10-29	North America	USA	JN.1.53	TriCore Reference Laboratory Inc.	New Mexico Department of Health Scientific Laboratory	Jennifer Benoit, Christina Gomez, D'Eldra Malone, Sonali Patel, Alicia Walker, Anastacia Griego-Fisher	2024-12-19
EPI_ISL_19622701	2024-10-30	North America	USA	JN.1.34	TriCore Reference Laboratory Inc.	New Mexico Department of Health Scientific Laboratory	Jennifer Benoit, Christina Gomez, D'Eldra Malone, Sonali Patel, Alicia Walker, Anastacia Griego-Fisher	2024-12-19
EPI_ISL_19622702	2024-10-26	North America	USA	KP.3.1.1	TriCore Reference Laboratory Inc.	New Mexico Department of Health Scientific Laboratory	Jennifer Benoit, Christina Gomez, D'Eldra Malone, Sonali Patel, Alicia Walker, Anastacia Griego-Fisher	2024-12-19
EPI_ISL_19622703	2024-10-29	North America	USA	KP.3.1.1	TriCore Reference Laboratory Inc.	New Mexico Department of Health Scientific Laboratory	Jennifer Benoit, Christina Gomez, D'Eldra Malone, Sonali Patel, Alicia Walker, Anastacia Griego-Fisher	2024-12-19
EPI_ISL_19622704	2024-10-29	North America	USA	MC.1	TriCore Reference Laboratory Inc.	New Mexico Department of Health Scientific Laboratory	Jennifer Benoit, Christina Gomez, D'Eldra Malone, Sonali Patel, Alicia Walker, Anastacia Griego-Fisher	2024-12-19
EPI_ISL_19622705	2024-10-30	North America	USA	KP.3.1	TriCore Reference Laboratory Inc.	New Mexico Department of Health Scientific Laboratory	Jennifer Benoit, Christina Gomez, D'Eldra Malone, Sonali Patel, Alicia Walker, Anastacia Griego-Fisher	2024-12-19
EPI_ISL_19622706	2024-10-30	North America	USA	KP.3.1	TriCore Reference Laboratory Inc.	New Mexico Department of Health Scientific Laboratory	Jennifer Benoit, Christina Gomez, D'Eldra Malone, Sonali Patel, Alicia Walker, Anastacia Griego-Fisher	2024-12-19
EPI_ISL_19622707	2024-10-28	North America	USA	KP.3.1.1	TriCore Reference Laboratory Inc.	New Mexico Department of Health Scientific Laboratory	Jennifer Benoit, Christina Gomez, D'Eldra Malone, Sonali Patel, Alicia Walker, Anastacia Griego-Fisher	2024-12-19
EPI_ISL_19622708	2024-10-28	North America	USA	KP.3.1.1	TriCore Reference Laboratory Inc.	New Mexico Department of Health Scientific Laboratory	Jennifer Benoit, Christina Gomez, D'Eldra Malone, Sonali Patel, Alicia Walker, Anastacia Griego-Fisher	2024-12-19
EPI_ISL_19622709	2024-10-29	North America	USA	KP.3.1.1	TriCore Reference Laboratory Inc.	New Mexico Department of Health Scientific Laboratory	Jennifer Benoit, Christina Gomez, D'Eldra Malone, Sonali Patel, Alicia Walker, Anastacia Griego-Fisher	2024-12-19
EPI_ISL_19622710	2024-10-23	North America	USA	KP.2.3	TriCore Reference Laboratory Inc.	New Mexico Department of Health Scientific Laboratory	Jennifer Benoit, Christina Gomez, D'Eldra Malone, Sonali Patel, Alicia Walker, Anastacia Griego-Fisher	2024-12-19
EPI_ISL_19622711	2024-10-24	North America	USA	JN.1.8	TriCore Reference Laboratory Inc.	New Mexico Department of Health Scientific Laboratory	Jennifer Benoit, Christina Gomez, D'Eldra Malone, Sonali Patel, Alicia Walker, Anastacia Griego-Fisher	2024-12-19
EPI_ISL_19622712	2024-10-29	North America	USA	XEC	TriCore Reference Laboratory Inc.	New Mexico Department of Health Scientific Laboratory	Jennifer Benoit, Christina Gomez, D'Eldra Malone, Sonali Patel, Alicia Walker, Anastacia Griego-Fisher	2024-12-19
EPI_ISL_19622713	2024-10-28	North America	USA	KP.3.1	TriCore Reference Laboratory Inc.	New Mexico Department of Health Scientific Laboratory	Jennifer Benoit, Christina Gomez, D'Eldra Malone, Sonali Patel, Alicia Walker, Anastacia Griego-Fisher	2024-12-19
EPI_ISL_19622714	2024-10-31	North America	USA	XEC	TriCore Reference Laboratory Inc.	New Mexico Department of Health Scientific Laboratory	Jennifer Benoit, Christina Gomez, D'Eldra Malone, Sonali Patel, Alicia Walker, Anastacia Griego-Fisher	2024-12-19
EPI_ISL_19622715	2024-10-29	North America	USA	JN.1.40	TriCore Reference Laboratory Inc.	New Mexico Department of Health Scientific Laboratory	Jennifer Benoit, Christina Gomez, D'Eldra Malone, Sonali Patel, Alicia Walker, Anastacia Griego-Fisher	2024-12-19
EPI_ISL_19622716	2024-10-28	North America	USA	XEC	TriCore Reference Laboratory Inc.	New Mexico Department of Health Scientific Laboratory	Jennifer Benoit, Christina Gomez, D'Eldra Malone, Sonali Patel, Alicia Walker, Anastacia Griego-Fisher	2024-12-19
EPI_ISL_19623192	2024-10-16	North America	USA	JN.1.16	Wyoming Public Health Laboratory	Wyoming Public Health Laboratory	Jim Mildenberger, Taylor Fearing, Channing Weber, Ashley Norberg, Chayse Rowley, Brian Dominguez, Elliot Thomasson, Emma Snow, Noah Cheshier, Cyrus Rautman, Carina Williams, Cameron Ward, Daniel Bolding, Robert Petit, Rob Christensen, and Joseph Reed	2024-12-19
EPI_ISL_19623193	2024-10-22	North America	USA	JN.1.16	Wyoming Public Health Laboratory	Wyoming Public Health Laboratory	Jim Mildenberger, Taylor Fearing, Channing Weber, Ashley Norberg, Chayse Rowley, Brian Dominguez, Elliot Thomasson, Emma Snow, Noah Cheshier, Cyrus Rautman, Carina Williams, Cameron Ward, Daniel Bolding, Robert Petit, Rob Christensen, and Joseph Reed	2024-12-19
EPI_ISL_19623194	2024-10-22	North America	USA	JN.1.16	Wyoming Public Health Laboratory	Wyoming Public Health Laboratory	Jim Mildenberger, Taylor Fearing, Channing Weber, Ashley Norberg, Chayse Rowley, Brian Dominguez, Elliot Thomasson, Emma Snow, Noah Cheshier, Cyrus Rautman, Carina Williams, Cameron Ward, Daniel Bolding, Robert Petit, Rob Christensen, and Joseph Reed	2024-12-19
EPI_ISL_19623195	2024-10-31	North America	USA	JN.1.16	Wyoming Public Health Laboratory	Wyoming Public Health Laboratory	Jim Mildenberger, Taylor Fearing, Channing Weber, Ashley Norberg, Chayse Rowley, Brian Dominguez, Elliot Thomasson, Emma Snow, Noah Cheshier, Cyrus Rautman, Carina Williams, Cameron Ward, Daniel Bolding, Robert Petit, Rob Christensen, and Joseph Reed	2024-12-19
EPI_ISL_19623196	2024-10-18	North America	USA	JN.1.16	Wyoming Public Health Laboratory	Wyoming Public Health Laboratory	Jim Mildenberger, Taylor Fearing, Channing Weber, Ashley Norberg, Chayse Rowley, Brian Dominguez, Elliot Thomasson, Emma Snow, Noah Cheshier, Cyrus Rautman, Carina Williams, Cameron Ward, Daniel Bolding, Robert Petit, Rob Christensen, and Joseph Reed	2024-12-19
EPI_ISL_19623197	2024-10-22	North America	USA	JN.1.16	Wyoming Public Health Laboratory	Wyoming Public Health Laboratory	Jim Mildenberger, Taylor Fearing, Channing Weber, Ashley Norberg, Chayse Rowley, Brian Dominguez, Elliot Thomasson, Emma Snow, Noah Cheshier, Cyrus Rautman, Carina Williams, Cameron Ward, Daniel Bolding, Robert Petit, Rob Christensen, and Joseph Reed	2024-12-19
EPI_ISL_19623271	2024-10-25	North America	USA	KP.3.1	Florida Bureau of Public Health Laboratories	Florida Bureau of Public Health Laboratories	Molly Mitchell, Omer Tekin, Yibo Dong	2024-12-19
EPI_ISL_19623373	2024-12-10	North America	USA	XEC	Utah Public Health Laboratory	Utah Public Health Laboratory	Erin L. Young, Kelly F. Oakeson, Pooja Gupta, John Arnn, Tom Iverson, Olinto Linares-Perdomo	2024-12-19
EPI_ISL_19623374	2024-12-10	North America	USA	XEC	Utah Public Health Laboratory	Utah Public Health Laboratory	Erin L. Young, Kelly F. Oakeson, Pooja Gupta, John Arnn, Tom Iverson, Olinto Linares-Perdomo	2024-12-19
EPI_ISL_19623375	2024-12-07	North America	USA	KP.3.1	Utah Public Health Laboratory	Utah Public Health Laboratory	Erin L. Young, Kelly F. Oakeson, Pooja Gupta, John Arnn, Tom Iverson, Olinto Linares-Perdomo	2024-12-19
EPI_ISL_19623376	2024-12-07	North America	USA	KP.3.1.1	Utah Public Health Laboratory	Utah Public Health Laboratory	Erin L. Young, Kelly F. Oakeson, Pooja Gupta, John Arnn, Tom Iverson, Olinto Linares-Perdomo	2024-12-19
EPI_ISL_19623377	2024-12-06	North America	USA	KP.3.1.1	Utah Public Health Laboratory	Utah Public Health Laboratory	Erin L. Young, Kelly F. Oakeson, Pooja Gupta, John Arnn, Tom Iverson, Olinto Linares-Perdomo	2024-12-19
EPI_ISL_19623378	2024-12-06	North America	USA	XEC	Utah Public Health Laboratory	Utah Public Health Laboratory	Erin L. Young, Kelly F. Oakeson, Pooja Gupta, John Arnn, Tom Iverson, Olinto Linares-Perdomo	2024-12-19
EPI_ISL_19623379	2024-12-06	North America	USA	KP.3.1.1	Utah Public Health Laboratory	Utah Public Health Laboratory	Erin L. Young, Kelly F. Oakeson, Pooja Gupta, John Arnn, Tom Iverson, Olinto Linares-Perdomo	2024-12-19
EPI_ISL_19623380	2024-12-08	North America	USA	XEC	Utah Public Health Laboratory	Utah Public Health Laboratory	Erin L. Young, Kelly F. Oakeson, Pooja Gupta, John Arnn, Tom Iverson, Olinto Linares-Perdomo	2024-12-19
EPI_ISL_19623381	2024-12-04	North America	USA	KP.3.1	Utah Public Health Laboratory	Utah Public Health Laboratory	Erin L. Young, Kelly F. Oakeson, Pooja Gupta, John Arnn, Tom Iverson, Olinto Linares-Perdomo	2024-12-19
EPI_ISL_19623382	2024-12-03	North America	USA	XEC	Utah Public Health Laboratory	Utah Public Health Laboratory	Erin L. Young, Kelly F. Oakeson, Pooja Gupta, John Arnn, Tom Iverson, Olinto Linares-Perdomo	2024-12-19
EPI_ISL_19623383	2024-12-04	North America	USA	XEC	Utah Public Health Laboratory	Utah Public Health Laboratory	Erin L. Young, Kelly F. Oakeson, Pooja Gupta, John Arnn, Tom Iverson, Olinto Linares-Perdomo	2024-12-19
EPI_ISL_19623384	2024-11-29	North America	USA	XEC	Utah Public Health Laboratory	Utah Public Health Laboratory	Erin L. Young, Kelly F. Oakeson, Pooja Gupta, John Arnn, Tom Iverson, Olinto Linares-Perdomo	2024-12-19
EPI_ISL_19623385	2024-12-05	North America	USA	XEC	Utah Public Health Laboratory	Utah Public Health Laboratory	Erin L. Young, Kelly F. Oakeson, Pooja Gupta, John Arnn, Tom Iverson, Olinto Linares-Perdomo	2024-12-19
EPI_ISL_19623386	2024-12-09	North America	USA	XEC	Utah Public Health Laboratory	Utah Public Health Laboratory	Erin L. Young, Kelly F. Oakeson, Pooja Gupta, John Arnn, Tom Iverson, Olinto Linares-Perdomo	2024-12-19
EPI_ISL_19623387	2024-12-06	North America	USA	MC.1	Utah Public Health Laboratory	Utah Public Health Laboratory	Erin L. Young, Kelly F. Oakeson, Pooja Gupta, John Arnn, Tom Iverson, Olinto Linares-Perdomo	2024-12-19
EPI_ISL_19623388	2024-12-09	North America	USA	XEC	Utah Public Health Laboratory	Utah Public Health Laboratory	Erin L. Young, Kelly F. Oakeson, Pooja Gupta, John Arnn, Tom Iverson, Olinto Linares-Perdomo	2024-12-19
EPI_ISL_19623389	2024-12-08	North America	USA	MC.1	Utah Public Health Laboratory	Utah Public Health Laboratory	Erin L. Young, Kelly F. Oakeson, Pooja Gupta, John Arnn, Tom Iverson, Olinto Linares-Perdomo	2024-12-19
EPI_ISL_19623390	2024-12-06	North America	USA	KP.3.1	Utah Public Health Laboratory	Utah Public Health Laboratory	Erin L. Young, Kelly F. Oakeson, Pooja Gupta, John Arnn, Tom Iverson, Olinto Linares-Perdomo	2024-12-19
EPI_ISL_19623391	2024-12-05	North America	USA	KP.3.1.1	Utah Public Health Laboratory	Utah Public Health Laboratory	Erin L. Young, Kelly F. Oakeson, Pooja Gupta, John Arnn, Tom Iverson, Olinto Linares-Perdomo	2024-12-19
EPI_ISL_19623392	2024-12-02	North America	USA	MC.1	Utah Public Health Laboratory	Utah Public Health Laboratory	Erin L. Young, Kelly F. Oakeson, Pooja Gupta, John Arnn, Tom Iverson, Olinto Linares-Perdomo	2024-12-19
EPI_ISL_19623393	2024-12-10	North America	USA	JN.1.11	Utah Public Health Laboratory	Utah Public Health Laboratory	Erin L. Young, Kelly F. Oakeson, Pooja Gupta, John Arnn, Tom Iverson, Olinto Linares-Perdomo	2024-12-19
EPI_ISL_19623394	2024-12-09	North America	USA	XEC	Utah Public Health Laboratory	Utah Public Health Laboratory	Erin L. Young, Kelly F. Oakeson, Pooja Gupta, John Arnn, Tom Iverson, Olinto Linares-Perdomo	2024-12-19
EPI_ISL_19623395	2024-11-22	North America	USA	XEC	Utah Public Health Laboratory	Utah Public Health Laboratory	Erin L. Young, Kelly F. Oakeson, Pooja Gupta, John Arnn, Tom Iverson, Olinto Linares-Perdomo	2024-12-19
EPI_ISL_19623396	2024-12-06	North America	USA	XEC	Utah Public Health Laboratory	Utah Public Health Laboratory	Erin L. Young, Kelly F. Oakeson, Pooja Gupta, John Arnn, Tom Iverson, Olinto Linares-Perdomo	2024-12-19
EPI_ISL_19623397	2024-12-04	North America	USA	XEC	Utah Public Health Laboratory	Utah Public Health Laboratory	Erin L. Young, Kelly F. Oakeson, Pooja Gupta, John Arnn, Tom Iverson, Olinto Linares-Perdomo	2024-12-19
EPI_ISL_19623398	2024-12-09	North America	USA	JN.1.11	Utah Public Health Laboratory	Utah Public Health Laboratory	Erin L. Young, Kelly F. Oakeson, Pooja Gupta, John Arnn, Tom Iverson, Olinto Linares-Perdomo	2024-12-19
EPI_ISL_19623399	2024-12-10	North America	USA	JN.1.11	Utah Public Health Laboratory	Utah Public Health Laboratory	Erin L. Young, Kelly F. Oakeson, Pooja Gupta, John Arnn, Tom Iverson, Olinto Linares-Perdomo	2024-12-19
EPI_ISL_19623400	2024-12-05	North America	USA	JN.1.11	Utah Public Health Laboratory	Utah Public Health Laboratory	Erin L. Young, Kelly F. Oakeson, Pooja Gupta, John Arnn, Tom Iverson, Olinto Linares-Perdomo	2024-12-19
EPI_ISL_19623401	2024-12-07	North America	USA	XEC	Utah Public Health Laboratory	Utah Public Health Laboratory	Erin L. Young, Kelly F. Oakeson, Pooja Gupta, John Arnn, Tom Iverson, Olinto Linares-Perdomo	2024-12-19
EPI_ISL_19623402	2024-12-10	North America	USA	JN.1.11	Utah Public Health Laboratory	Utah Public Health Laboratory	Erin L. Young, Kelly F. Oakeson, Pooja Gupta, John Arnn, Tom Iverson, Olinto Linares-Perdomo	2024-12-19
EPI_ISL_19623403	2024-12-06	North America	USA	XEC	Utah Public Health Laboratory	Utah Public Health Laboratory	Erin L. Young, Kelly F. Oakeson, Pooja Gupta, John Arnn, Tom Iverson, Olinto Linares-Perdomo	2024-12-19
EPI_ISL_19623404	2024-11-23	North America	USA	JN.1	Utah Public Health Laboratory	Utah Public Health Laboratory	Erin L. Young, Kelly F. Oakeson, Pooja Gupta, John Arnn, Tom Iverson, Olinto Linares-Perdomo	2024-12-19
EPI_ISL_19623405	2024-12-04	North America	USA	JN.1.11	Utah Public Health Laboratory	Utah Public Health Laboratory	Erin L. Young, Kelly F. Oakeson, Pooja Gupta, John Arnn, Tom Iverson, Olinto Linares-Perdomo	2024-12-19
EPI_ISL_19623407	2024-10-16	North America	USA	KP.1.1.3	Monterey County Public Health Laboratory	Monterey County Public Health Laboratory	Heather Bayuga, Julia Bartlett, Matthew Colbert, Carlos Anaya	2024-12-19
EPI_ISL_19623408	2024-10-16	North America	USA	KP.1.1.5	Monterey County Public Health Laboratory	Monterey County Public Health Laboratory	Heather Bayuga, Julia Bartlett, Matthew Colbert, Carlos Anaya	2024-12-19
EPI_ISL_19623409	2024-10-15	North America	USA	MC.1	Monterey County Public Health Laboratory	Monterey County Public Health Laboratory	Heather Bayuga, Julia Bartlett, Matthew Colbert, Carlos Anaya	2024-12-19
EPI_ISL_19623410	2024-10-15	North America	USA	KP.3.1.1	Monterey County Public Health Laboratory	Monterey County Public Health Laboratory	Heather Bayuga, Julia Bartlett, Matthew Colbert, Carlos Anaya	2024-12-19
EPI_ISL_19623411	2024-10-14	North America	USA	KP.1.1.3	Monterey County Public Health Laboratory	Monterey County Public Health Laboratory	Heather Bayuga, Julia Bartlett, Matthew Colbert, Carlos Anaya	2024-12-19
EPI_ISL_19623412	2024-10-18	North America	USA	KP.3.1.1	Monterey County Public Health Laboratory	Monterey County Public Health Laboratory	Heather Bayuga, Julia Bartlett, Matthew Colbert, Carlos Anaya	2024-12-19
EPI_ISL_19623413	2024-10-27	North America	USA	XEC	Monterey County Public Health Laboratory	Monterey County Public Health Laboratory	Heather Bayuga, Julia Bartlett, Matthew Colbert, Carlos Anaya	2024-12-19
EPI_ISL_19623414	2024-10-28	North America	USA	XEC	Monterey County Public Health Laboratory	Monterey County Public Health Laboratory	Heather Bayuga, Julia Bartlett, Matthew Colbert, Carlos Anaya	2024-12-19
EPI_ISL_19623415	2024-10-31	North America	USA	JN.1.49.1	Monterey County Public Health Laboratory	Monterey County Public Health Laboratory	Heather Bayuga, Julia Bartlett, Matthew Colbert, Carlos Anaya	2024-12-19
EPI_ISL_19623416	2024-11-03	North America	USA	KP.3.1.1	Monterey County Public Health Laboratory	Monterey County Public Health Laboratory	Heather Bayuga, Julia Bartlett, Matthew Colbert, Carlos Anaya	2024-12-19
EPI_ISL_19623417	2024-11-07	North America	USA	KP.3	Monterey County Public Health Laboratory	Monterey County Public Health Laboratory	Heather Bayuga, Julia Bartlett, Matthew Colbert, Carlos Anaya	2024-12-19
EPI_ISL_19623418	2024-11-06	North America	USA	KP.3.1.1	Monterey County Public Health Laboratory	Monterey County Public Health Laboratory	Heather Bayuga, Julia Bartlett, Matthew Colbert, Carlos Anaya	2024-12-19
EPI_ISL_19623419	2024-11-10	North America	USA	XEC	Monterey County Public Health Laboratory	Monterey County Public Health Laboratory	Heather Bayuga, Julia Bartlett, Matthew Colbert, Carlos Anaya	2024-12-19
EPI_ISL_19623420	2024-11-12	North America	USA	KP.3.1.1	Monterey County Public Health Laboratory	Monterey County Public Health Laboratory	Heather Bayuga, Julia Bartlett, Matthew Colbert, Carlos Anaya	2024-12-19
EPI_ISL_19623421	2024-11-13	North America	USA	XEC	Monterey County Public Health Laboratory	Monterey County Public Health Laboratory	Heather Bayuga, Julia Bartlett, Matthew Colbert, Carlos Anaya	2024-12-19
EPI_ISL_19623422	2024-11-19	North America	USA	XEC	Monterey County Public Health Laboratory	Monterey County Public Health Laboratory	Heather Bayuga, Julia Bartlett, Matthew Colbert, Carlos Anaya	2024-12-19
EPI_ISL_19623423	2024-11-19	North America	USA	KP.3.1.1	Monterey County Public Health Laboratory	Monterey County Public Health Laboratory	Heather Bayuga, Julia Bartlett, Matthew Colbert, Carlos Anaya	2024-12-19
EPI_ISL_19623424	2024-11-16	North America	USA	KP.3.1.1	Monterey County Public Health Laboratory	Monterey County Public Health Laboratory	Heather Bayuga, Julia Bartlett, Matthew Colbert, Carlos Anaya	2024-12-19
EPI_ISL_19623425	2024-11-17	North America	USA	KP.3.1.1	Monterey County Public Health Laboratory	Monterey County Public Health Laboratory	Heather Bayuga, Julia Bartlett, Matthew Colbert, Carlos Anaya	2024-12-19
EPI_ISL_19623426	2024-11-21	North America	USA	KP.3.1.1	Monterey County Public Health Laboratory	Monterey County Public Health Laboratory	Heather Bayuga, Julia Bartlett, Matthew Colbert, Carlos Anaya	2024-12-19
EPI_ISL_19623427	2024-12-05	North America	USA	XEC	Monterey County Public Health Laboratory	Monterey County Public Health Laboratory	Heather Bayuga, Julia Bartlett, Matthew Colbert, Carlos Anaya	2024-12-19
EPI_ISL_19623428	2024-12-08	North America	USA	XEC	Monterey County Public Health Laboratory	Monterey County Public Health Laboratory	Heather Bayuga, Julia Bartlett, Matthew Colbert, Carlos Anaya	2024-12-19
EPI_ISL_19623429	2024-12-11	North America	USA	KP.3.1.1	Monterey County Public Health Laboratory	Monterey County Public Health Laboratory	Heather Bayuga, Julia Bartlett, Matthew Colbert, Carlos Anaya	2024-12-19
EPI_ISL_19623430	2024-12-15	North America	USA	XEC	Monterey County Public Health Laboratory	Monterey County Public Health Laboratory	Heather Bayuga, Julia Bartlett, Matthew Colbert, Carlos Anaya	2024-12-19
EPI_ISL_19623435	2024-10-15	North America	USA	LP.1	Rhode Island State Health Laboratory	Rhode Island State Health Laboratory	Richard C. Huard, Kristin Carpenter-Azevedo, Sean Sierra-Patev, Courtney Sowa, Kurvin Li	2024-12-19
EPI_ISL_19623436	2024-10-12	North America	USA	XEC	Rhode Island State Health Laboratory	Rhode Island State Health Laboratory	Richard C. Huard, Kristin Carpenter-Azevedo, Sean Sierra-Patev, Courtney Sowa, Kurvin Li	2024-12-19
EPI_ISL_19623439	2024-10-07	North America	USA	KP.3.1.1	Rhode Island State Health Laboratory	Rhode Island State Health Laboratory	Richard C. Huard, Kristin Carpenter-Azevedo, Sean Sierra-Patev, Courtney Sowa, Kurvin Li	2024-12-19
EPI_ISL_19623440	2024-10-10	North America	USA	XEC	Rhode Island State Health Laboratory	Rhode Island State Health Laboratory	Richard C. Huard, Kristin Carpenter-Azevedo, Sean Sierra-Patev, Courtney Sowa, Kurvin Li	2024-12-19
EPI_ISL_19623442	2024-10-24	North America	USA	KP.3.1.1	Rhode Island State Health Laboratory	Rhode Island State Health Laboratory	Richard C. Huard, Kristin Carpenter-Azevedo, Sean Sierra-Patev, Courtney Sowa, Kurvin Li	2024-12-19
EPI_ISL_19623443	2024-10-28	North America	USA	KP.3.1.1	Rhode Island State Health Laboratory	Rhode Island State Health Laboratory	Richard C. Huard, Kristin Carpenter-Azevedo, Sean Sierra-Patev, Courtney Sowa, Kurvin Li	2024-12-19
EPI_ISL_19623444	2024-10-20	North America	USA	KP.3	Rhode Island State Health Laboratory	Rhode Island State Health Laboratory	Richard C. Huard, Kristin Carpenter-Azevedo, Sean Sierra-Patev, Courtney Sowa, Kurvin Li	2024-12-19
EPI_ISL_19623445	2024-10-21	North America	USA	KP.3.1.1	Rhode Island State Health Laboratory	Rhode Island State Health Laboratory	Richard C. Huard, Kristin Carpenter-Azevedo, Sean Sierra-Patev, Courtney Sowa, Kurvin Li	2024-12-19
EPI_ISL_19623446	2024-10-21	North America	USA	KP.3.1.1	Rhode Island State Health Laboratory	Rhode Island State Health Laboratory	Richard C. Huard, Kristin Carpenter-Azevedo, Sean Sierra-Patev, Courtney Sowa, Kurvin Li	2024-12-19
EPI_ISL_19623447	2024-10-20	North America	USA	XEC	Rhode Island State Health Laboratory	Rhode Island State Health Laboratory	Richard C. Huard, Kristin Carpenter-Azevedo, Sean Sierra-Patev, Courtney Sowa, Kurvin Li	2024-12-19
EPI_ISL_19623448	2024-10-22	North America	USA	XEC	Rhode Island State Health Laboratory	Rhode Island State Health Laboratory	Richard C. Huard, Kristin Carpenter-Azevedo, Sean Sierra-Patev, Courtney Sowa, Kurvin Li	2024-12-19
EPI_ISL_19623449	2024-10-23	North America	USA	KP.3.1.1	Rhode Island State Health Laboratory	Rhode Island State Health Laboratory	Richard C. Huard, Kristin Carpenter-Azevedo, Sean Sierra-Patev, Courtney Sowa, Kurvin Li	2024-12-19
EPI_ISL_19623450	2024-10-24	North America	USA	KP.1.1.3	Rhode Island State Health Laboratory	Rhode Island State Health Laboratory	Richard C. Huard, Kristin Carpenter-Azevedo, Sean Sierra-Patev, Courtney Sowa, Kurvin Li	2024-12-19
EPI_ISL_19623451	2024-10-21	North America	USA	KP.3.1.1	Rhode Island State Health Laboratory	Rhode Island State Health Laboratory	Richard C. Huard, Kristin Carpenter-Azevedo, Sean Sierra-Patev, Courtney Sowa, Kurvin Li	2024-12-19
EPI_ISL_19623452	2024-10-18	North America	USA	KP.3.3	Rhode Island State Health Laboratory	Rhode Island State Health Laboratory	Richard C. Huard, Kristin Carpenter-Azevedo, Sean Sierra-Patev, Courtney Sowa, Kurvin Li	2024-12-19
EPI_ISL_19623453	2024-10-18	North America	USA	MC.1	Rhode Island State Health Laboratory	Rhode Island State Health Laboratory	Richard C. Huard, Kristin Carpenter-Azevedo, Sean Sierra-Patev, Courtney Sowa, Kurvin Li	2024-12-19
EPI_ISL_19623454	2024-10-25	North America	USA	KP.3.1.1	Rhode Island State Health Laboratory	Rhode Island State Health Laboratory	Richard C. Huard, Kristin Carpenter-Azevedo, Sean Sierra-Patev, Courtney Sowa, Kurvin Li	2024-12-19
EPI_ISL_19623455	2024-10-25	North America	USA	XEC	Rhode Island State Health Laboratory	Rhode Island State Health Laboratory	Richard C. Huard, Kristin Carpenter-Azevedo, Sean Sierra-Patev, Courtney Sowa, Kurvin Li	2024-12-19
EPI_ISL_19623456	2024-11-05	North America	USA	MC.1	Rhode Island State Health Laboratory	Rhode Island State Health Laboratory	Richard C. Huard, Kristin Carpenter-Azevedo, Sean Sierra-Patev, Courtney Sowa, Kurvin Li	2024-12-19
EPI_ISL_19623457	2024-11-04	North America	USA	XEC	Rhode Island State Health Laboratory	Rhode Island State Health Laboratory	Richard C. Huard, Kristin Carpenter-Azevedo, Sean Sierra-Patev, Courtney Sowa, Kurvin Li	2024-12-19
EPI_ISL_19623458	2024-11-05	North America	USA	XEC	Rhode Island State Health Laboratory	Rhode Island State Health Laboratory	Richard C. Huard, Kristin Carpenter-Azevedo, Sean Sierra-Patev, Courtney Sowa, Kurvin Li	2024-12-19
EPI_ISL_19623459	2024-11-08	North America	USA	XEC	Rhode Island State Health Laboratory	Rhode Island State Health Laboratory	Richard C. Huard, Kristin Carpenter-Azevedo, Sean Sierra-Patev, Courtney Sowa, Kurvin Li	2024-12-19
EPI_ISL_19623460	2024-10-29	North America	USA	KP.3.1.1	Rhode Island State Health Laboratory	Rhode Island State Health Laboratory	Richard C. Huard, Kristin Carpenter-Azevedo, Sean Sierra-Patev, Courtney Sowa, Kurvin Li	2024-12-19
EPI_ISL_19623461	2024-11-05	North America	USA	KP.3.1.1	Rhode Island State Health Laboratory	Rhode Island State Health Laboratory	Richard C. Huard, Kristin Carpenter-Azevedo, Sean Sierra-Patev, Courtney Sowa, Kurvin Li	2024-12-19
EPI_ISL_19623462	2024-11-05	North America	USA	KP.3.1.1	Rhode Island State Health Laboratory	Rhode Island State Health Laboratory	Richard C. Huard, Kristin Carpenter-Azevedo, Sean Sierra-Patev, Courtney Sowa, Kurvin Li	2024-12-19
EPI_ISL_19623463	2024-11-06	North America	USA	KP.2.9	Rhode Island State Health Laboratory	Rhode Island State Health Laboratory	Richard C. Huard, Kristin Carpenter-Azevedo, Sean Sierra-Patev, Courtney Sowa, Kurvin Li	2024-12-19
EPI_ISL_19623464	2024-10-31	North America	USA	KP.3.1.1	Rhode Island State Health Laboratory	Rhode Island State Health Laboratory	Richard C. Huard, Kristin Carpenter-Azevedo, Sean Sierra-Patev, Courtney Sowa, Kurvin Li	2024-12-19
EPI_ISL_19623465	2024-10-30	North America	USA	XEC	Rhode Island State Health Laboratory	Rhode Island State Health Laboratory	Richard C. Huard, Kristin Carpenter-Azevedo, Sean Sierra-Patev, Courtney Sowa, Kurvin Li	2024-12-19
EPI_ISL_19623466	2024-11-06	North America	USA	KP.2.9	Rhode Island State Health Laboratory	Rhode Island State Health Laboratory	Richard C. Huard, Kristin Carpenter-Azevedo, Sean Sierra-Patev, Courtney Sowa, Kurvin Li	2024-12-19
EPI_ISL_19623467	2024-11-10	North America	USA	MC.1	Rhode Island State Health Laboratory	Rhode Island State Health Laboratory	Richard C. Huard, Kristin Carpenter-Azevedo, Sean Sierra-Patev, Courtney Sowa, Kurvin Li	2024-12-19
EPI_ISL_19623468	2024-11-08	North America	USA	KP.3.1.1	Rhode Island State Health Laboratory	Rhode Island State Health Laboratory	Richard C. Huard, Kristin Carpenter-Azevedo, Sean Sierra-Patev, Courtney Sowa, Kurvin Li	2024-12-19
EPI_ISL_19623469	2024-11-07	North America	USA	KP.3.1.1	Rhode Island State Health Laboratory	Rhode Island State Health Laboratory	Richard C. Huard, Kristin Carpenter-Azevedo, Sean Sierra-Patev, Courtney Sowa, Kurvin Li	2024-12-19
EPI_ISL_19623470	2024-10-30	North America	USA	MC.1	Rhode Island State Health Laboratory	Rhode Island State Health Laboratory	Richard C. Huard, Kristin Carpenter-Azevedo, Sean Sierra-Patev, Courtney Sowa, Kurvin Li	2024-12-19
EPI_ISL_19623471	2024-11-11	North America	USA	XEC	Rhode Island State Health Laboratory	Rhode Island State Health Laboratory	Richard C. Huard, Kristin Carpenter-Azevedo, Sean Sierra-Patev, Courtney Sowa, Kurvin Li	2024-12-19
EPI_ISL_19623472	2024-11-11	North America	USA	XEC	Rhode Island State Health Laboratory	Rhode Island State Health Laboratory	Richard C. Huard, Kristin Carpenter-Azevedo, Sean Sierra-Patev, Courtney Sowa, Kurvin Li	2024-12-19
EPI_ISL_19623473	2024-11-05	North America	USA	KP.3.1.1	Rhode Island State Health Laboratory	Rhode Island State Health Laboratory	Richard C. Huard, Kristin Carpenter-Azevedo, Sean Sierra-Patev, Courtney Sowa, Kurvin Li	2024-12-19
EPI_ISL_19623474	2024-11-13	North America	USA	XEC	Rhode Island State Health Laboratory	Rhode Island State Health Laboratory	Richard C. Huard, Kristin Carpenter-Azevedo, Sean Sierra-Patev, Courtney Sowa, Kurvin Li	2024-12-19
EPI_ISL_19623475	2024-11-13	North America	USA	KP.3.1	Rhode Island State Health Laboratory	Rhode Island State Health Laboratory	Richard C. Huard, Kristin Carpenter-Azevedo, Sean Sierra-Patev, Courtney Sowa, Kurvin Li	2024-12-19
EPI_ISL_19623476	2024-11-19	North America	USA	KP.1.1.3	Rhode Island State Health Laboratory	Rhode Island State Health Laboratory	Richard C. Huard, Kristin Carpenter-Azevedo, Sean Sierra-Patev, Courtney Sowa, Kurvin Li	2024-12-19
EPI_ISL_19623477	2024-11-13	North America	USA	JN.1.16	Rhode Island State Health Laboratory	Rhode Island State Health Laboratory	Richard C. Huard, Kristin Carpenter-Azevedo, Sean Sierra-Patev, Courtney Sowa, Kurvin Li	2024-12-19
EPI_ISL_19623478	2024-11-19	North America	USA	KP.3.1.1	Rhode Island State Health Laboratory	Rhode Island State Health Laboratory	Richard C. Huard, Kristin Carpenter-Azevedo, Sean Sierra-Patev, Courtney Sowa, Kurvin Li	2024-12-19
EPI_ISL_19623479	2024-11-12	North America	USA	KP.3.1.1	Rhode Island State Health Laboratory	Rhode Island State Health Laboratory	Richard C. Huard, Kristin Carpenter-Azevedo, Sean Sierra-Patev, Courtney Sowa, Kurvin Li	2024-12-19
EPI_ISL_19623480	2024-11-18	North America	USA	KP.3.1.1	Rhode Island State Health Laboratory	Rhode Island State Health Laboratory	Richard C. Huard, Kristin Carpenter-Azevedo, Sean Sierra-Patev, Courtney Sowa, Kurvin Li	2024-12-19
EPI_ISL_19623481	2024-11-18	North America	USA	XEC	Rhode Island State Health Laboratory	Rhode Island State Health Laboratory	Richard C. Huard, Kristin Carpenter-Azevedo, Sean Sierra-Patev, Courtney Sowa, Kurvin Li	2024-12-19
EPI_ISL_19623482	2024-11-11	North America	USA	KP.3.1.1	Rhode Island State Health Laboratory	Rhode Island State Health Laboratory	Richard C. Huard, Kristin Carpenter-Azevedo, Sean Sierra-Patev, Courtney Sowa, Kurvin Li	2024-12-19
EPI_ISL_19623483	2024-11-13	North America	USA	KP.3.1.1	Rhode Island State Health Laboratory	Rhode Island State Health Laboratory	Richard C. Huard, Kristin Carpenter-Azevedo, Sean Sierra-Patev, Courtney Sowa, Kurvin Li	2024-12-19
EPI_ISL_19623484	2024-11-12	North America	USA	KP.3.1.1	Rhode Island State Health Laboratory	Rhode Island State Health Laboratory	Richard C. Huard, Kristin Carpenter-Azevedo, Sean Sierra-Patev, Courtney Sowa, Kurvin Li	2024-12-19
EPI_ISL_19623485	2024-11-20	North America	USA	KP.3.1.1	Rhode Island State Health Laboratory	Rhode Island State Health Laboratory	Richard C. Huard, Kristin Carpenter-Azevedo, Sean Sierra-Patev, Courtney Sowa, Kurvin Li	2024-12-19
EPI_ISL_19623486	2024-11-19	North America	USA	KP.3.1.1	Rhode Island State Health Laboratory	Rhode Island State Health Laboratory	Richard C. Huard, Kristin Carpenter-Azevedo, Sean Sierra-Patev, Courtney Sowa, Kurvin Li	2024-12-19
EPI_ISL_19623487	2024-11-19	North America	USA	KP.3.1.1	Rhode Island State Health Laboratory	Rhode Island State Health Laboratory	Richard C. Huard, Kristin Carpenter-Azevedo, Sean Sierra-Patev, Courtney Sowa, Kurvin Li	2024-12-19
EPI_ISL_19623488	2024-11-23	North America	USA	KP.3.1.1	Rhode Island State Health Laboratory	Rhode Island State Health Laboratory	Richard C. Huard, Kristin Carpenter-Azevedo, Sean Sierra-Patev, Courtney Sowa, Kurvin Li	2024-12-19
EPI_ISL_19623489	2024-11-23	North America	USA	KP.3.1.1	Rhode Island State Health Laboratory	Rhode Island State Health Laboratory	Richard C. Huard, Kristin Carpenter-Azevedo, Sean Sierra-Patev, Courtney Sowa, Kurvin Li	2024-12-19
EPI_ISL_19623490	2024-11-30	North America	USA	KP.3.1.1	Rhode Island State Health Laboratory	Rhode Island State Health Laboratory	Richard C. Huard, Kristin Carpenter-Azevedo, Sean Sierra-Patev, Courtney Sowa, Kurvin Li	2024-12-19
EPI_ISL_19623491	2024-12-05	North America	USA	XEC	Rhode Island State Health Laboratory	Rhode Island State Health Laboratory	Richard C. Huard, Kristin Carpenter-Azevedo, Sean Sierra-Patev, Courtney Sowa, Kurvin Li	2024-12-19
EPI_ISL_19623492	2024-12-05	North America	USA	XEC	Rhode Island State Health Laboratory	Rhode Island State Health Laboratory	Richard C. Huard, Kristin Carpenter-Azevedo, Sean Sierra-Patev, Courtney Sowa, Kurvin Li	2024-12-19
EPI_ISL_19623493	2024-12-04	North America	USA	XEC	Rhode Island State Health Laboratory	Rhode Island State Health Laboratory	Richard C. Huard, Kristin Carpenter-Azevedo, Sean Sierra-Patev, Courtney Sowa, Kurvin Li	2024-12-19
EPI_ISL_19623494	2024-12-04	North America	USA	KP.3.1.1	Rhode Island State Health Laboratory	Rhode Island State Health Laboratory	Richard C. Huard, Kristin Carpenter-Azevedo, Sean Sierra-Patev, Courtney Sowa, Kurvin Li	2024-12-19
EPI_ISL_19623497	2024-12-02	North America	USA	KP.3.1.1	Arizona State Public Health Laboratory	Arizona State Public Health Laboratory	Alice Chow, Drew Francis, Alexis Emerson, Jacob Zidek, Santana Mendoza, Wittnee Estes, Matthew Contursi, Victor Waddell, Kathryn Fitzpatrick	2024-12-19
EPI_ISL_19623498	2024-12-03	North America	USA	KP.3.1.1	Arizona State Public Health Laboratory	Arizona State Public Health Laboratory	Alice Chow, Drew Francis, Alexis Emerson, Jacob Zidek, Santana Mendoza, Wittnee Estes, Matthew Contursi, Victor Waddell, Kathryn Fitzpatrick	2024-12-19
EPI_ISL_19623499	2024-12-03	North America	USA	KP.3.1.1	Arizona State Public Health Laboratory	Arizona State Public Health Laboratory	Alice Chow, Drew Francis, Alexis Emerson, Jacob Zidek, Santana Mendoza, Wittnee Estes, Matthew Contursi, Victor Waddell, Kathryn Fitzpatrick	2024-12-19
EPI_ISL_19623500	2024-12-01	North America	USA	MC.1	Arizona State Public Health Laboratory	Arizona State Public Health Laboratory	Alice Chow, Drew Francis, Alexis Emerson, Jacob Zidek, Santana Mendoza, Wittnee Estes, Matthew Contursi, Victor Waddell, Kathryn Fitzpatrick	2024-12-19
EPI_ISL_19623501	2024-12-02	North America	USA	XEC	Arizona State Public Health Laboratory	Arizona State Public Health Laboratory	Alice Chow, Drew Francis, Alexis Emerson, Jacob Zidek, Santana Mendoza, Wittnee Estes, Matthew Contursi, Victor Waddell, Kathryn Fitzpatrick	2024-12-19
EPI_ISL_19623502	2024-12-02	North America	USA	LP.8.1	Arizona State Public Health Laboratory	Arizona State Public Health Laboratory	Alice Chow, Drew Francis, Alexis Emerson, Jacob Zidek, Santana Mendoza, Wittnee Estes, Matthew Contursi, Victor Waddell, Kathryn Fitzpatrick	2024-12-19
EPI_ISL_19623503	2024-12-03	North America	USA	BA.4.6	Arizona State Public Health Laboratory	Arizona State Public Health Laboratory	Alice Chow, Drew Francis, Alexis Emerson, Jacob Zidek, Santana Mendoza, Wittnee Estes, Matthew Contursi, Victor Waddell, Kathryn Fitzpatrick	2024-12-19
EPI_ISL_19623504	2024-12-03	North America	USA	KP.3.1.1	Arizona State Public Health Laboratory	Arizona State Public Health Laboratory	Alice Chow, Drew Francis, Alexis Emerson, Jacob Zidek, Santana Mendoza, Wittnee Estes, Matthew Contursi, Victor Waddell, Kathryn Fitzpatrick	2024-12-19
EPI_ISL_19623505	2024-12-02	North America	USA	KP.3.1.1	Arizona State Public Health Laboratory	Arizona State Public Health Laboratory	Alice Chow, Drew Francis, Alexis Emerson, Jacob Zidek, Santana Mendoza, Wittnee Estes, Matthew Contursi, Victor Waddell, Kathryn Fitzpatrick	2024-12-19
EPI_ISL_19623506	2024-12-10	North America	USA	KP.3.1.1	Arizona State Public Health Laboratory	Arizona State Public Health Laboratory	Alice Chow, Drew Francis, Alexis Emerson, Jacob Zidek, Santana Mendoza, Wittnee Estes, Matthew Contursi, Victor Waddell, Kathryn Fitzpatrick	2024-12-19
EPI_ISL_19623507	2024-12-10	North America	USA	KP.3.1.1	Arizona State Public Health Laboratory	Arizona State Public Health Laboratory	Alice Chow, Drew Francis, Alexis Emerson, Jacob Zidek, Santana Mendoza, Wittnee Estes, Matthew Contursi, Victor Waddell, Kathryn Fitzpatrick	2024-12-19
EPI_ISL_19623508	2024-12-10	North America	USA	XEC	Arizona State Public Health Laboratory	Arizona State Public Health Laboratory	Alice Chow, Drew Francis, Alexis Emerson, Jacob Zidek, Santana Mendoza, Wittnee Estes, Matthew Contursi, Victor Waddell, Kathryn Fitzpatrick	2024-12-19
EPI_ISL_19623509	2024-12-10	North America	USA	KP.3.1.1	Arizona State Public Health Laboratory	Arizona State Public Health Laboratory	Alice Chow, Drew Francis, Alexis Emerson, Jacob Zidek, Santana Mendoza, Wittnee Estes, Matthew Contursi, Victor Waddell, Kathryn Fitzpatrick	2024-12-19
EPI_ISL_19623510	2024-12-09	North America	USA	XEC	Arizona State Public Health Laboratory	Arizona State Public Health Laboratory	Alice Chow, Drew Francis, Alexis Emerson, Jacob Zidek, Santana Mendoza, Wittnee Estes, Matthew Contursi, Victor Waddell, Kathryn Fitzpatrick	2024-12-19
EPI_ISL_19623511	2024-12-11	North America	USA	KP.3.1.1	Arizona State Public Health Laboratory	Arizona State Public Health Laboratory	Alice Chow, Drew Francis, Alexis Emerson, Jacob Zidek, Santana Mendoza, Wittnee Estes, Matthew Contursi, Victor Waddell, Kathryn Fitzpatrick	2024-12-19
EPI_ISL_19623512	2024-12-11	North America	USA	KP.3.1.1	Arizona State Public Health Laboratory	Arizona State Public Health Laboratory	Alice Chow, Drew Francis, Alexis Emerson, Jacob Zidek, Santana Mendoza, Wittnee Estes, Matthew Contursi, Victor Waddell, Kathryn Fitzpatrick	2024-12-19
EPI_ISL_19623513	2024-12-12	North America	USA	LP.8.1	Arizona State Public Health Laboratory	Arizona State Public Health Laboratory	Alice Chow, Drew Francis, Alexis Emerson, Jacob Zidek, Santana Mendoza, Wittnee Estes, Matthew Contursi, Victor Waddell, Kathryn Fitzpatrick	2024-12-19
EPI_ISL_19623514	2024-12-08	North America	USA	XEC	Arizona State Public Health Laboratory	Arizona State Public Health Laboratory	Alice Chow, Drew Francis, Alexis Emerson, Jacob Zidek, Santana Mendoza, Wittnee Estes, Matthew Contursi, Victor Waddell, Kathryn Fitzpatrick	2024-12-19
EPI_ISL_19623515	2024-12-10	North America	USA	KP.3.1.1	Arizona State Public Health Laboratory	Arizona State Public Health Laboratory	Alice Chow, Drew Francis, Alexis Emerson, Jacob Zidek, Santana Mendoza, Wittnee Estes, Matthew Contursi, Victor Waddell, Kathryn Fitzpatrick	2024-12-19
EPI_ISL_19623516	2024-12-07	North America	USA	LP.8.1	Arizona State Public Health Laboratory	Arizona State Public Health Laboratory	Alice Chow, Drew Francis, Alexis Emerson, Jacob Zidek, Santana Mendoza, Wittnee Estes, Matthew Contursi, Victor Waddell, Kathryn Fitzpatrick	2024-12-19
EPI_ISL_19623517	2024-12-10	North America	USA	LF.7	Arizona State Public Health Laboratory	Arizona State Public Health Laboratory	Alice Chow, Drew Francis, Alexis Emerson, Jacob Zidek, Santana Mendoza, Wittnee Estes, Matthew Contursi, Victor Waddell, Kathryn Fitzpatrick	2024-12-19
EPI_ISL_19623518	2024-11-17	North America	USA	KP.3.1.1	Arizona State Public Health Laboratory	Arizona State Public Health Laboratory	Alice Chow, Drew Francis, Alexis Emerson, Jacob Zidek, Santana Mendoza, Wittnee Estes, Matthew Contursi, Victor Waddell, Kathryn Fitzpatrick	2024-12-19
EPI_ISL_19623519	2024-11-20	North America	USA	KP.3.1.1	Arizona State Public Health Laboratory	Arizona State Public Health Laboratory	Alice Chow, Drew Francis, Alexis Emerson, Jacob Zidek, Santana Mendoza, Wittnee Estes, Matthew Contursi, Victor Waddell, Kathryn Fitzpatrick	2024-12-19
EPI_ISL_19623520	2024-11-20	North America	USA	KP.3.1.1	Arizona State Public Health Laboratory	Arizona State Public Health Laboratory	Alice Chow, Drew Francis, Alexis Emerson, Jacob Zidek, Santana Mendoza, Wittnee Estes, Matthew Contursi, Victor Waddell, Kathryn Fitzpatrick	2024-12-19
EPI_ISL_19623521	2024-11-20	North America	USA	KP.3.2.3	Arizona State Public Health Laboratory	Arizona State Public Health Laboratory	Alice Chow, Drew Francis, Alexis Emerson, Jacob Zidek, Santana Mendoza, Wittnee Estes, Matthew Contursi, Victor Waddell, Kathryn Fitzpatrick	2024-12-19
EPI_ISL_19623522	2024-11-19	North America	USA	KP.3.1.1	Arizona State Public Health Laboratory	Arizona State Public Health Laboratory	Alice Chow, Drew Francis, Alexis Emerson, Jacob Zidek, Santana Mendoza, Wittnee Estes, Matthew Contursi, Victor Waddell, Kathryn Fitzpatrick	2024-12-19
EPI_ISL_19623523	2024-11-17	North America	USA	KP.3.2.3	Arizona State Public Health Laboratory	Arizona State Public Health Laboratory	Alice Chow, Drew Francis, Alexis Emerson, Jacob Zidek, Santana Mendoza, Wittnee Estes, Matthew Contursi, Victor Waddell, Kathryn Fitzpatrick	2024-12-19
EPI_ISL_19623524	2024-11-22	North America	USA	KP.3.1.1	Arizona State Public Health Laboratory	Arizona State Public Health Laboratory	Alice Chow, Drew Francis, Alexis Emerson, Jacob Zidek, Santana Mendoza, Wittnee Estes, Matthew Contursi, Victor Waddell, Kathryn Fitzpatrick	2024-12-19
EPI_ISL_19623584	2024-12-08	North America	USA	XEC	Utah Public Health Laboratory	Utah Public Health Laboratory	Erin L. Young, Kelly F. Oakeson, Pooja Gupta, John Arnn, Tom Iverson, Olinto Linares-Perdomo	2024-12-19
EPI_ISL_19632464	2024-12-06	North America	USA	JN.1.8	NYC Department of Health and Mental Hygiene, Public Health Laboratory	NYC Department of Health and Mental Hygiene, Public Health Laboratory	.	2024-12-19
EPI_ISL_19632465	2024-12-07	North America	USA	KP.3.1.1	NYC Department of Health and Mental Hygiene, Public Health Laboratory	NYC Department of Health and Mental Hygiene, Public Health Laboratory	.	2024-12-19
EPI_ISL_19632466	2024-12-11	North America	USA	KP.3.1.1	NYC Department of Health and Mental Hygiene, Public Health Laboratory	NYC Department of Health and Mental Hygiene, Public Health Laboratory	.	2024-12-19
EPI_ISL_19632467	2024-12-02	North America	USA	XEC	NYC Department of Health and Mental Hygiene, Public Health Laboratory	NYC Department of Health and Mental Hygiene, Public Health Laboratory	.	2024-12-19
EPI_ISL_19632468	2024-12-08	North America	USA	XEC	NYC Department of Health and Mental Hygiene, Public Health Laboratory	NYC Department of Health and Mental Hygiene, Public Health Laboratory	.	2024-12-19
EPI_ISL_19632469	2024-12-02	North America	USA	XEC	NYC Department of Health and Mental Hygiene, Public Health Laboratory	NYC Department of Health and Mental Hygiene, Public Health Laboratory	.	2024-12-19
EPI_ISL_19632470	2024-12-04	North America	USA	LP.1	NYC Department of Health and Mental Hygiene, Public Health Laboratory	NYC Department of Health and Mental Hygiene, Public Health Laboratory	.	2024-12-19
EPI_ISL_19632471	2024-12-03	North America	USA	XEC	NYC Department of Health and Mental Hygiene, Public Health Laboratory	NYC Department of Health and Mental Hygiene, Public Health Laboratory	.	2024-12-19
EPI_ISL_19632472	2024-12-06	North America	USA	KP.3.1.1	NYC Department of Health and Mental Hygiene, Public Health Laboratory	NYC Department of Health and Mental Hygiene, Public Health Laboratory	.	2024-12-19
EPI_ISL_19632473	2024-12-07	North America	USA	XEC	NYC Department of Health and Mental Hygiene, Public Health Laboratory	NYC Department of Health and Mental Hygiene, Public Health Laboratory	.	2024-12-19
EPI_ISL_19632474	2024-12-02	North America	USA	JN.1.40	NYC Department of Health and Mental Hygiene, Public Health Laboratory	NYC Department of Health and Mental Hygiene, Public Health Laboratory	.	2024-12-19
EPI_ISL_19632475	2024-12-11	North America	USA	XEC	NYC Department of Health and Mental Hygiene, Public Health Laboratory	NYC Department of Health and Mental Hygiene, Public Health Laboratory	.	2024-12-19
EPI_ISL_19632476	2024-12-05	North America	USA	LB.1.2	NYC Department of Health and Mental Hygiene, Public Health Laboratory	NYC Department of Health and Mental Hygiene, Public Health Laboratory	.	2024-12-19
EPI_ISL_19632477	2024-12-02	North America	USA	JN.1.8	NYC Department of Health and Mental Hygiene, Public Health Laboratory	NYC Department of Health and Mental Hygiene, Public Health Laboratory	.	2024-12-19
EPI_ISL_19632478	2024-11-30	North America	USA	LB.1.2	NYC Department of Health and Mental Hygiene, Public Health Laboratory	NYC Department of Health and Mental Hygiene, Public Health Laboratory	.	2024-12-19
EPI_ISL_19632479	2024-12-11	North America	USA	KP.1.1.3	NYC Department of Health and Mental Hygiene, Public Health Laboratory	NYC Department of Health and Mental Hygiene, Public Health Laboratory	.	2024-12-19
EPI_ISL_19632480	2024-12-03	North America	USA	XEC	NYC Department of Health and Mental Hygiene, Public Health Laboratory	NYC Department of Health and Mental Hygiene, Public Health Laboratory	.	2024-12-19
EPI_ISL_19632481	2024-12-03	North America	USA	KP.3.1.1	NYC Department of Health and Mental Hygiene, Public Health Laboratory	NYC Department of Health and Mental Hygiene, Public Health Laboratory	.	2024-12-19
EPI_ISL_19632482	2024-12-04	North America	USA	MB.1.1	NYC Department of Health and Mental Hygiene, Public Health Laboratory	NYC Department of Health and Mental Hygiene, Public Health Laboratory	.	2024-12-19
EPI_ISL_19632483	2024-12-01	North America	USA	JN.1.8	NYC Department of Health and Mental Hygiene, Public Health Laboratory	NYC Department of Health and Mental Hygiene, Public Health Laboratory	.	2024-12-19
EPI_ISL_19632484	2024-12-04	North America	USA	KP.3.1.1	NYC Department of Health and Mental Hygiene, Public Health Laboratory	NYC Department of Health and Mental Hygiene, Public Health Laboratory	.	2024-12-19
EPI_ISL_19632485	2024-12-11	North America	USA	MB.1.1	NYC Department of Health and Mental Hygiene, Public Health Laboratory	NYC Department of Health and Mental Hygiene, Public Health Laboratory	.	2024-12-19
EPI_ISL_19632486	2024-12-07	North America	USA	XEC	NYC Department of Health and Mental Hygiene, Public Health Laboratory	NYC Department of Health and Mental Hygiene, Public Health Laboratory	.	2024-12-19
EPI_ISL_19632487	2024-12-10	North America	USA	JN.1.40	NYC Department of Health and Mental Hygiene, Public Health Laboratory	NYC Department of Health and Mental Hygiene, Public Health Laboratory	.	2024-12-19
EPI_ISL_19632488	2024-12-03	North America	USA	KP.3.1.1	NYC Department of Health and Mental Hygiene, Public Health Laboratory	NYC Department of Health and Mental Hygiene, Public Health Laboratory	.	2024-12-19
EPI_ISL_19632489	2024-12-09	North America	USA	XEC	NYC Department of Health and Mental Hygiene, Public Health Laboratory	NYC Department of Health and Mental Hygiene, Public Health Laboratory	.	2024-12-19
EPI_ISL_19632490	2024-12-02	North America	USA	JN.1.37	NYC Department of Health and Mental Hygiene, Public Health Laboratory	NYC Department of Health and Mental Hygiene, Public Health Laboratory	.	2024-12-19
EPI_ISL_19632491	2024-12-05	North America	USA	KP.3.1.1	NYC Department of Health and Mental Hygiene, Public Health Laboratory	NYC Department of Health and Mental Hygiene, Public Health Laboratory	.	2024-12-19
EPI_ISL_19632492	2024-12-05	North America	USA	XEC	NYC Department of Health and Mental Hygiene, Public Health Laboratory	NYC Department of Health and Mental Hygiene, Public Health Laboratory	.	2024-12-19
EPI_ISL_19632493	2024-11-27	North America	USA	XEC	NYC Department of Health and Mental Hygiene, Public Health Laboratory	NYC Department of Health and Mental Hygiene, Public Health Laboratory	.	2024-12-19
EPI_ISL_19632494	2024-12-05	North America	USA	JN.1.8.1	NYC Department of Health and Mental Hygiene, Public Health Laboratory	NYC Department of Health and Mental Hygiene, Public Health Laboratory	.	2024-12-19
EPI_ISL_19632495	2024-12-11	North America	USA	XEC	NYC Department of Health and Mental Hygiene, Public Health Laboratory	NYC Department of Health and Mental Hygiene, Public Health Laboratory	.	2024-12-19
EPI_ISL_19632496	2024-12-05	North America	USA	XEC	NYC Department of Health and Mental Hygiene, Public Health Laboratory	NYC Department of Health and Mental Hygiene, Public Health Laboratory	.	2024-12-19
EPI_ISL_19632497	2024-12-07	North America	USA	XEC	NYC Department of Health and Mental Hygiene, Public Health Laboratory	NYC Department of Health and Mental Hygiene, Public Health Laboratory	.	2024-12-19
EPI_ISL_19632498	2024-12-10	North America	USA	XEC	NYC Department of Health and Mental Hygiene, Public Health Laboratory	NYC Department of Health and Mental Hygiene, Public Health Laboratory	.	2024-12-19
EPI_ISL_19632499	2024-12-01	North America	USA	JN.1.8	NYC Department of Health and Mental Hygiene, Public Health Laboratory	NYC Department of Health and Mental Hygiene, Public Health Laboratory	.	2024-12-19
EPI_ISL_19643854	2024-12-14	North America	USA	KP.3	Public Health Laboratory, County of Monterey Health Department	Public Health Laboratory, County of Monterey Health Department	Heather Bayuga, Julia Bartlett, Matthew Colbert, Carlos Anaya	2024-12-19
EPI_ISL_19624284	2024-12-12	North America	USA	JN.1.18.5	Clinical Enterprise: CDC Multiplex Nasal Phase 3 (DC Indv) - Homo sapiens ribonuclease P RNA	Ginkgo Bioworks Concentric	Keith Robison, Dongjuan Dai, Brintha Girinathan, Allison Hicks, Bryan Cosca, Alex Plocik, Birgitte Simen, Andy Rothstein	2024-12-20
EPI_ISL_19624285	2024-12-11	North America	USA	KP.1.1.3	Clinical Enterprise: CDC Multiplex Nasal Phase 3 (DC Pooled) - Homo sapiens ribonuclease P RNA	Ginkgo Bioworks Concentric	Keith Robison, Dongjuan Dai, Brintha Girinathan, Allison Hicks, Bryan Cosca, Alex Plocik, Birgitte Simen, Andy Rothstein	2024-12-20
EPI_ISL_19624286	2024-12-12	North America	USA	XEC	Clinical Enterprise: CDC Multiplex Nasal Phase 3 (DC Indv) - Homo sapiens ribonuclease P RNA	Ginkgo Bioworks Concentric	Keith Robison, Dongjuan Dai, Brintha Girinathan, Allison Hicks, Bryan Cosca, Alex Plocik, Birgitte Simen, Andy Rothstein	2024-12-20
EPI_ISL_19624287	2024-12-11	North America	USA	JN.1.18.6	Clinical Enterprise: CDC Multiplex Nasal Phase 3 (DC Indv) - Homo sapiens ribonuclease P RNA	Ginkgo Bioworks Concentric	Keith Robison, Dongjuan Dai, Brintha Girinathan, Allison Hicks, Bryan Cosca, Alex Plocik, Birgitte Simen, Andy Rothstein	2024-12-20
EPI_ISL_19624288	2024-12-12	North America	USA	KP.3.1.1	Clinical Enterprise: CDC Multiplex Nasal Phase 3 (DC Pooled) - Homo sapiens ribonuclease P RNA	Ginkgo Bioworks Concentric	Keith Robison, Dongjuan Dai, Brintha Girinathan, Allison Hicks, Bryan Cosca, Alex Plocik, Birgitte Simen, Andy Rothstein	2024-12-20
EPI_ISL_19624289	2024-12-11	North America	USA	JN.1.40	Clinical Enterprise: CDC Multiplex Nasal Phase 3 (DC Indv) - Homo sapiens ribonuclease P RNA	Ginkgo Bioworks Concentric	Keith Robison, Dongjuan Dai, Brintha Girinathan, Allison Hicks, Bryan Cosca, Alex Plocik, Birgitte Simen, Andy Rothstein	2024-12-20
EPI_ISL_19624290	2024-12-09	North America	USA	KP.3.1.1	Clinical Enterprise: CDC Multiplex Nasal Phase 3 (DC Indv) - Homo sapiens ribonuclease P RNA	Ginkgo Bioworks Concentric	Keith Robison, Dongjuan Dai, Brintha Girinathan, Allison Hicks, Bryan Cosca, Alex Plocik, Birgitte Simen, Andy Rothstein	2024-12-20
EPI_ISL_19624291	2024-12-11	North America	USA	KP.1.1.3	Clinical Enterprise: CDC Multiplex Nasal Phase 3 (DC Indv) - Homo sapiens ribonuclease P RNA	Ginkgo Bioworks Concentric	Keith Robison, Dongjuan Dai, Brintha Girinathan, Allison Hicks, Bryan Cosca, Alex Plocik, Birgitte Simen, Andy Rothstein	2024-12-20
EPI_ISL_19624292	2024-12-10	North America	USA	XEC	Clinical Enterprise: CDC Multiplex Nasal Phase 3 (DC Indv) - Homo sapiens ribonuclease P RNA	Ginkgo Bioworks Concentric	Keith Robison, Dongjuan Dai, Brintha Girinathan, Allison Hicks, Bryan Cosca, Alex Plocik, Birgitte Simen, Andy Rothstein	2024-12-20
EPI_ISL_19624293	2024-12-09	North America	USA	KP.3.1.1	Clinical Enterprise: CDC Multiplex Nasal Phase 3 (DC Pooled) - Homo sapiens ribonuclease P RNA	Ginkgo Bioworks Concentric	Keith Robison, Dongjuan Dai, Brintha Girinathan, Allison Hicks, Bryan Cosca, Alex Plocik, Birgitte Simen, Andy Rothstein	2024-12-20
EPI_ISL_19624294	2024-12-10	North America	USA	LB.1.2	Clinical Enterprise: CDC Multiplex Nasal Phase 3 (DC Indv) - Homo sapiens ribonuclease P RNA	Ginkgo Bioworks Concentric	Keith Robison, Dongjuan Dai, Brintha Girinathan, Allison Hicks, Bryan Cosca, Alex Plocik, Birgitte Simen, Andy Rothstein	2024-12-20
EPI_ISL_19624295	2024-12-10	North America	USA	XEC	Clinical Enterprise: CDC Multiplex Nasal Phase 3 (DC Pooled) - Homo sapiens ribonuclease P RNA	Ginkgo Bioworks Concentric	Keith Robison, Dongjuan Dai, Brintha Girinathan, Allison Hicks, Bryan Cosca, Alex Plocik, Birgitte Simen, Andy Rothstein	2024-12-20
EPI_ISL_19624296	2024-12-09	North America	USA	LB.1.2	Clinical Enterprise: CDC Multiplex Nasal Phase 3 (DC Indv) - Homo sapiens ribonuclease P RNA	Ginkgo Bioworks Concentric	Keith Robison, Dongjuan Dai, Brintha Girinathan, Allison Hicks, Bryan Cosca, Alex Plocik, Birgitte Simen, Andy Rothstein	2024-12-20
EPI_ISL_19624297	2024-12-12	North America	USA	KP.3.1.1	Clinical Enterprise: CDC Multiplex Nasal Phase 3 (DC Indv) - Homo sapiens ribonuclease P RNA	Ginkgo Bioworks Concentric	Keith Robison, Dongjuan Dai, Brintha Girinathan, Allison Hicks, Bryan Cosca, Alex Plocik, Birgitte Simen, Andy Rothstein	2024-12-20
EPI_ISL_19624298	2024-12-12	North America	USA	XEC	Clinical Enterprise: CDC Multiplex Nasal Phase 3 (DC Indv) - Homo sapiens ribonuclease P RNA	Ginkgo Bioworks Concentric	Keith Robison, Dongjuan Dai, Brintha Girinathan, Allison Hicks, Bryan Cosca, Alex Plocik, Birgitte Simen, Andy Rothstein	2024-12-20
EPI_ISL_19624299	2024-12-11	North America	USA	KP.1.1.3	Clinical Enterprise: CDC Multiplex Nasal Phase 3 (DC Indv) - Homo sapiens ribonuclease P RNA	Ginkgo Bioworks Concentric	Keith Robison, Dongjuan Dai, Brintha Girinathan, Allison Hicks, Bryan Cosca, Alex Plocik, Birgitte Simen, Andy Rothstein	2024-12-20
EPI_ISL_19624300	2024-12-12	North America	USA	XEC	Clinical Enterprise: CDC Multiplex Nasal Phase 3 (DC Pooled) - Homo sapiens ribonuclease P RNA	Ginkgo Bioworks Concentric	Keith Robison, Dongjuan Dai, Brintha Girinathan, Allison Hicks, Bryan Cosca, Alex Plocik, Birgitte Simen, Andy Rothstein	2024-12-20
EPI_ISL_19624301	2024-12-11	North America	USA	JN.1.40	Clinical Enterprise: CDC Multiplex Nasal Phase 3 (DC Pooled) - Homo sapiens ribonuclease P RNA	Ginkgo Bioworks Concentric	Keith Robison, Dongjuan Dai, Brintha Girinathan, Allison Hicks, Bryan Cosca, Alex Plocik, Birgitte Simen, Andy Rothstein	2024-12-20
EPI_ISL_19624303	2024-12-10	North America	USA	JN.1.40	Clinical Enterprise: CDC Multiplex Nasal Phase 3 (DC Pooled) - Homo sapiens ribonuclease P RNA	Ginkgo Bioworks Concentric	Keith Robison, Dongjuan Dai, Brintha Girinathan, Allison Hicks, Bryan Cosca, Alex Plocik, Birgitte Simen, Andy Rothstein	2024-12-20
EPI_ISL_19624304	2024-12-10	North America	USA	JN.1.40	Clinical Enterprise: CDC Multiplex Nasal Phase 3 (DC Indv) - Homo sapiens ribonuclease P RNA	Ginkgo Bioworks Concentric	Keith Robison, Dongjuan Dai, Brintha Girinathan, Allison Hicks, Bryan Cosca, Alex Plocik, Birgitte Simen, Andy Rothstein	2024-12-20
EPI_ISL_19624305	2024-12-10	North America	USA	XEC	Clinical Enterprise: CDC Multiplex Nasal Phase 3 (DC Indv) - Homo sapiens ribonuclease P RNA	Ginkgo Bioworks Concentric	Keith Robison, Dongjuan Dai, Brintha Girinathan, Allison Hicks, Bryan Cosca, Alex Plocik, Birgitte Simen, Andy Rothstein	2024-12-20
EPI_ISL_19627875	2024-12-03	North America	USA	XEC	Clinical Enterprise: CDC Multiplex Nasal Phase 3 (DC Indv) - Homo sapiens ribonuclease P RNA	Ginkgo Bioworks Concentric	Keith Robison, Dongjuan Dai, Brintha Girinathan, Allison Hicks, Bryan Cosca, Alex Plocik, Birgitte Simen, Andy Rothstein	2024-12-20
EPI_ISL_19627876	2024-12-04	North America	USA	JN.1.16.1	Clinical Enterprise: CDC Multiplex Nasal Phase 3 (DC Pooled) - Homo sapiens ribonuclease P RNA	Ginkgo Bioworks Concentric	Keith Robison, Dongjuan Dai, Brintha Girinathan, Allison Hicks, Bryan Cosca, Alex Plocik, Birgitte Simen, Andy Rothstein	2024-12-20
EPI_ISL_19627877	2024-12-03	North America	USA	KS.1	Clinical Enterprise: CDC Multiplex Nasal Phase 3 (DC Indv) - Homo sapiens ribonuclease P RNA	Ginkgo Bioworks Concentric	Keith Robison, Dongjuan Dai, Brintha Girinathan, Allison Hicks, Bryan Cosca, Alex Plocik, Birgitte Simen, Andy Rothstein	2024-12-20
EPI_ISL_19628604	2024-11-21	North America	USA	KP.3.1.1	Napa-Solano-Yolo-Marin County Public Health Laboratory	Napa-Solano-Yolo-Marin County Public Health Laboratory	Dr. Beatrix Kapusinszky and Dianna Mojica	2024-12-20
EPI_ISL_19628605	2024-11-28	North America	USA	JN.1.40	Napa-Solano-Yolo-Marin County Public Health Laboratory	Napa-Solano-Yolo-Marin County Public Health Laboratory	Dr. Beatrix Kapusinszky and Dianna Mojica	2024-12-20
EPI_ISL_19628606	2024-11-29	North America	USA	KP.3.1.1	Napa-Solano-Yolo-Marin County Public Health Laboratory	Napa-Solano-Yolo-Marin County Public Health Laboratory	Dr. Beatrix Kapusinszky and Dianna Mojica	2024-12-20
EPI_ISL_19629049	2024-10-01	North America	USA	KP.3.1.1	TPMG Kaiser Regional	California Department of Public Health	Melanie A. Greengard, Thalissa Malagoli Franzon, Mayra Ramirez, Madeleine A. Glenn, Noor Ayyad, Gautham Gautham, Phacharee Arunleung, Julio Ramirez, Shiffen Getabecha, Elizabeth Baylis, John Bell, Rahil Ryder, Jesse Elder, Christina Q. Morales, Debra A. Wadford	2024-12-20
EPI_ISL_19629051	2024-10-22	North America	USA	KP.3.1.1	TPMG Kaiser Regional	California Department of Public Health	Melanie A. Greengard, Thalissa Malagoli Franzon, Mayra Ramirez, Madeleine A. Glenn, Noor Ayyad, Gautham Gautham, Phacharee Arunleung, Julio Ramirez, Shiffen Getabecha, Elizabeth Baylis, John Bell, Rahil Ryder, Jesse Elder, Christina Q. Morales, Debra A. Wadford	2024-12-20
EPI_ISL_19629052	2024-10-22	North America	USA	KP.3.1.1	TPMG Kaiser Regional	California Department of Public Health	Melanie A. Greengard, Thalissa Malagoli Franzon, Mayra Ramirez, Madeleine A. Glenn, Noor Ayyad, Gautham Gautham, Phacharee Arunleung, Julio Ramirez, Shiffen Getabecha, Elizabeth Baylis, John Bell, Rahil Ryder, Jesse Elder, Christina Q. Morales, Debra A. Wadford	2024-12-20
EPI_ISL_19629053	2024-10-29	North America	USA	KP.3.1.1	TPMG Kaiser Regional	California Department of Public Health	Melanie A. Greengard, Thalissa Malagoli Franzon, Mayra Ramirez, Madeleine A. Glenn, Noor Ayyad, Gautham Gautham, Phacharee Arunleung, Julio Ramirez, Shiffen Getabecha, Elizabeth Baylis, John Bell, Rahil Ryder, Jesse Elder, Christina Q. Morales, Debra A. Wadford	2024-12-20
EPI_ISL_19629054	2024-10-30	North America	USA	KP.3.1.1	TPMG Kaiser Regional	California Department of Public Health	Melanie A. Greengard, Thalissa Malagoli Franzon, Mayra Ramirez, Madeleine A. Glenn, Noor Ayyad, Gautham Gautham, Phacharee Arunleung, Julio Ramirez, Shiffen Getabecha, Elizabeth Baylis, John Bell, Rahil Ryder, Jesse Elder, Christina Q. Morales, Debra A. Wadford	2024-12-20
EPI_ISL_19629056	2024-10-13	North America	USA	KP.3.1.1	TPMG Kaiser Regional	California Department of Public Health	Melanie A. Greengard, Thalissa Malagoli Franzon, Mayra Ramirez, Madeleine A. Glenn, Noor Ayyad, Gautham Gautham, Phacharee Arunleung, Julio Ramirez, Shiffen Getabecha, Elizabeth Baylis, John Bell, Rahil Ryder, Jesse Elder, Christina Q. Morales, Debra A. Wadford	2024-12-20
EPI_ISL_19629057	2024-10-05	North America	USA	KP.3.1.1	TPMG Kaiser Regional	California Department of Public Health	Melanie A. Greengard, Thalissa Malagoli Franzon, Mayra Ramirez, Madeleine A. Glenn, Noor Ayyad, Gautham Gautham, Phacharee Arunleung, Julio Ramirez, Shiffen Getabecha, Elizabeth Baylis, John Bell, Rahil Ryder, Jesse Elder, Christina Q. Morales, Debra A. Wadford	2024-12-20
EPI_ISL_19629058	2024-10-08	North America	USA	JN.1.8	TPMG Kaiser Regional	California Department of Public Health	Melanie A. Greengard, Thalissa Malagoli Franzon, Mayra Ramirez, Madeleine A. Glenn, Noor Ayyad, Gautham Gautham, Phacharee Arunleung, Julio Ramirez, Shiffen Getabecha, Elizabeth Baylis, John Bell, Rahil Ryder, Jesse Elder, Christina Q. Morales, Debra A. Wadford	2024-12-20
EPI_ISL_19629059	2024-10-06	North America	USA	KP.3	TPMG Kaiser Regional	California Department of Public Health	Melanie A. Greengard, Thalissa Malagoli Franzon, Mayra Ramirez, Madeleine A. Glenn, Noor Ayyad, Gautham Gautham, Phacharee Arunleung, Julio Ramirez, Shiffen Getabecha, Elizabeth Baylis, John Bell, Rahil Ryder, Jesse Elder, Christina Q. Morales, Debra A. Wadford	2024-12-20
EPI_ISL_19629061	2024-11-06	North America	USA	JN.1.8	TPMG Kaiser Regional	California Department of Public Health	Melanie A. Greengard, Thalissa Malagoli Franzon, Mayra Ramirez, Madeleine A. Glenn, Noor Ayyad, Gautham Gautham, Phacharee Arunleung, Julio Ramirez, Shiffen Getabecha, Elizabeth Baylis, John Bell, Rahil Ryder, Jesse Elder, Christina Q. Morales, Debra A. Wadford	2024-12-20
EPI_ISL_19629062	2024-10-29	North America	USA	KS.1.1	TPMG Kaiser Regional	California Department of Public Health	Melanie A. Greengard, Thalissa Malagoli Franzon, Mayra Ramirez, Madeleine A. Glenn, Noor Ayyad, Gautham Gautham, Phacharee Arunleung, Julio Ramirez, Shiffen Getabecha, Elizabeth Baylis, John Bell, Rahil Ryder, Jesse Elder, Christina Q. Morales, Debra A. Wadford	2024-12-20
EPI_ISL_19629064	2024-10-28	North America	USA	LP.8.1	TPMG Kaiser Regional	California Department of Public Health	Melanie A. Greengard, Thalissa Malagoli Franzon, Mayra Ramirez, Madeleine A. Glenn, Noor Ayyad, Gautham Gautham, Phacharee Arunleung, Julio Ramirez, Shiffen Getabecha, Elizabeth Baylis, John Bell, Rahil Ryder, Jesse Elder, Christina Q. Morales, Debra A. Wadford	2024-12-20
EPI_ISL_19629065	2024-10-13	North America	USA	KP.2.3	TPMG Kaiser Regional	California Department of Public Health	Melanie A. Greengard, Thalissa Malagoli Franzon, Mayra Ramirez, Madeleine A. Glenn, Noor Ayyad, Gautham Gautham, Phacharee Arunleung, Julio Ramirez, Shiffen Getabecha, Elizabeth Baylis, John Bell, Rahil Ryder, Jesse Elder, Christina Q. Morales, Debra A. Wadford	2024-12-20
EPI_ISL_19629066	2024-10-30	North America	USA	XEC	TPMG Kaiser Regional	California Department of Public Health	Melanie A. Greengard, Thalissa Malagoli Franzon, Mayra Ramirez, Madeleine A. Glenn, Noor Ayyad, Gautham Gautham, Phacharee Arunleung, Julio Ramirez, Shiffen Getabecha, Elizabeth Baylis, John Bell, Rahil Ryder, Jesse Elder, Christina Q. Morales, Debra A. Wadford	2024-12-20
EPI_ISL_19629067	2024-10-13	North America	USA	KP.3.1.1	TPMG Kaiser Regional	California Department of Public Health	Melanie A. Greengard, Thalissa Malagoli Franzon, Mayra Ramirez, Madeleine A. Glenn, Noor Ayyad, Gautham Gautham, Phacharee Arunleung, Julio Ramirez, Shiffen Getabecha, Elizabeth Baylis, John Bell, Rahil Ryder, Jesse Elder, Christina Q. Morales, Debra A. Wadford	2024-12-20
EPI_ISL_19629068	2024-10-27	North America	USA	MB.1.1	TPMG Kaiser Regional	California Department of Public Health	Melanie A. Greengard, Thalissa Malagoli Franzon, Mayra Ramirez, Madeleine A. Glenn, Noor Ayyad, Gautham Gautham, Phacharee Arunleung, Julio Ramirez, Shiffen Getabecha, Elizabeth Baylis, John Bell, Rahil Ryder, Jesse Elder, Christina Q. Morales, Debra A. Wadford	2024-12-20
EPI_ISL_19629069	2024-10-02	North America	USA	KP.3.1.1	TPMG Kaiser Regional	California Department of Public Health	Melanie A. Greengard, Thalissa Malagoli Franzon, Mayra Ramirez, Madeleine A. Glenn, Noor Ayyad, Gautham Gautham, Phacharee Arunleung, Julio Ramirez, Shiffen Getabecha, Elizabeth Baylis, John Bell, Rahil Ryder, Jesse Elder, Christina Q. Morales, Debra A. Wadford	2024-12-20
EPI_ISL_19629070	2024-10-24	North America	USA	JN.1.16.1	TPMG Kaiser Regional	California Department of Public Health	Melanie A. Greengard, Thalissa Malagoli Franzon, Mayra Ramirez, Madeleine A. Glenn, Noor Ayyad, Gautham Gautham, Phacharee Arunleung, Julio Ramirez, Shiffen Getabecha, Elizabeth Baylis, John Bell, Rahil Ryder, Jesse Elder, Christina Q. Morales, Debra A. Wadford	2024-12-20
EPI_ISL_19629071	2024-10-16	North America	USA	XEC	TPMG Kaiser Regional	California Department of Public Health	Melanie A. Greengard, Thalissa Malagoli Franzon, Mayra Ramirez, Madeleine A. Glenn, Noor Ayyad, Gautham Gautham, Phacharee Arunleung, Julio Ramirez, Shiffen Getabecha, Elizabeth Baylis, John Bell, Rahil Ryder, Jesse Elder, Christina Q. Morales, Debra A. Wadford	2024-12-20
EPI_ISL_19629072	2024-10-24	North America	USA	XEC	TPMG Kaiser Regional	California Department of Public Health	Melanie A. Greengard, Thalissa Malagoli Franzon, Mayra Ramirez, Madeleine A. Glenn, Noor Ayyad, Gautham Gautham, Phacharee Arunleung, Julio Ramirez, Shiffen Getabecha, Elizabeth Baylis, John Bell, Rahil Ryder, Jesse Elder, Christina Q. Morales, Debra A. Wadford	2024-12-20
EPI_ISL_19629073	2024-10-21	North America	USA	KP.3.1.1	TPMG Kaiser Regional	California Department of Public Health	Melanie A. Greengard, Thalissa Malagoli Franzon, Mayra Ramirez, Madeleine A. Glenn, Noor Ayyad, Gautham Gautham, Phacharee Arunleung, Julio Ramirez, Shiffen Getabecha, Elizabeth Baylis, John Bell, Rahil Ryder, Jesse Elder, Christina Q. Morales, Debra A. Wadford	2024-12-20
EPI_ISL_19629074	2024-11-01	North America	USA	LP.8.1	TPMG Kaiser Regional	California Department of Public Health	Melanie A. Greengard, Thalissa Malagoli Franzon, Mayra Ramirez, Madeleine A. Glenn, Noor Ayyad, Gautham Gautham, Phacharee Arunleung, Julio Ramirez, Shiffen Getabecha, Elizabeth Baylis, John Bell, Rahil Ryder, Jesse Elder, Christina Q. Morales, Debra A. Wadford	2024-12-20
EPI_ISL_19629075	2024-10-30	North America	USA	MC.1	TPMG Kaiser Regional	California Department of Public Health	Melanie A. Greengard, Thalissa Malagoli Franzon, Mayra Ramirez, Madeleine A. Glenn, Noor Ayyad, Gautham Gautham, Phacharee Arunleung, Julio Ramirez, Shiffen Getabecha, Elizabeth Baylis, John Bell, Rahil Ryder, Jesse Elder, Christina Q. Morales, Debra A. Wadford	2024-12-20
EPI_ISL_19629076	2024-10-10	North America	USA	KP.3.1.1	TPMG Kaiser Regional	California Department of Public Health	Melanie A. Greengard, Thalissa Malagoli Franzon, Mayra Ramirez, Madeleine A. Glenn, Noor Ayyad, Gautham Gautham, Phacharee Arunleung, Julio Ramirez, Shiffen Getabecha, Elizabeth Baylis, John Bell, Rahil Ryder, Jesse Elder, Christina Q. Morales, Debra A. Wadford	2024-12-20
EPI_ISL_19629077	2024-10-23	North America	USA	MC.1	TPMG Kaiser Regional	California Department of Public Health	Melanie A. Greengard, Thalissa Malagoli Franzon, Mayra Ramirez, Madeleine A. Glenn, Noor Ayyad, Gautham Gautham, Phacharee Arunleung, Julio Ramirez, Shiffen Getabecha, Elizabeth Baylis, John Bell, Rahil Ryder, Jesse Elder, Christina Q. Morales, Debra A. Wadford	2024-12-20
EPI_ISL_19629078	2024-10-07	North America	USA	KP.3.1.1	TPMG Kaiser Regional	California Department of Public Health	Melanie A. Greengard, Thalissa Malagoli Franzon, Mayra Ramirez, Madeleine A. Glenn, Noor Ayyad, Gautham Gautham, Phacharee Arunleung, Julio Ramirez, Shiffen Getabecha, Elizabeth Baylis, John Bell, Rahil Ryder, Jesse Elder, Christina Q. Morales, Debra A. Wadford	2024-12-20
EPI_ISL_19629079	2024-10-29	North America	USA	KP.3.1.1	TPMG Kaiser Regional	California Department of Public Health	Melanie A. Greengard, Thalissa Malagoli Franzon, Mayra Ramirez, Madeleine A. Glenn, Noor Ayyad, Gautham Gautham, Phacharee Arunleung, Julio Ramirez, Shiffen Getabecha, Elizabeth Baylis, John Bell, Rahil Ryder, Jesse Elder, Christina Q. Morales, Debra A. Wadford	2024-12-20
EPI_ISL_19629081	2024-10-29	North America	USA	XEC	TPMG Kaiser Regional	California Department of Public Health	Melanie A. Greengard, Thalissa Malagoli Franzon, Mayra Ramirez, Madeleine A. Glenn, Noor Ayyad, Gautham Gautham, Phacharee Arunleung, Julio Ramirez, Shiffen Getabecha, Elizabeth Baylis, John Bell, Rahil Ryder, Jesse Elder, Christina Q. Morales, Debra A. Wadford	2024-12-20
EPI_ISL_19629082	2024-10-23	North America	USA	KP.3.1.1	TPMG Kaiser Regional	California Department of Public Health	Melanie A. Greengard, Thalissa Malagoli Franzon, Mayra Ramirez, Madeleine A. Glenn, Noor Ayyad, Gautham Gautham, Phacharee Arunleung, Julio Ramirez, Shiffen Getabecha, Elizabeth Baylis, John Bell, Rahil Ryder, Jesse Elder, Christina Q. Morales, Debra A. Wadford	2024-12-20
EPI_ISL_19629083	2024-10-29	North America	USA	KP.3.1.1	TPMG Kaiser Regional	California Department of Public Health	Melanie A. Greengard, Thalissa Malagoli Franzon, Mayra Ramirez, Madeleine A. Glenn, Noor Ayyad, Gautham Gautham, Phacharee Arunleung, Julio Ramirez, Shiffen Getabecha, Elizabeth Baylis, John Bell, Rahil Ryder, Jesse Elder, Christina Q. Morales, Debra A. Wadford	2024-12-20
EPI_ISL_19629084	2024-11-01	North America	USA	MC.1	TPMG Kaiser Regional	California Department of Public Health	Melanie A. Greengard, Thalissa Malagoli Franzon, Mayra Ramirez, Madeleine A. Glenn, Noor Ayyad, Gautham Gautham, Phacharee Arunleung, Julio Ramirez, Shiffen Getabecha, Elizabeth Baylis, John Bell, Rahil Ryder, Jesse Elder, Christina Q. Morales, Debra A. Wadford	2024-12-20
EPI_ISL_19629085	2024-10-25	North America	USA	XEC	TPMG Kaiser Regional	California Department of Public Health	Melanie A. Greengard, Thalissa Malagoli Franzon, Mayra Ramirez, Madeleine A. Glenn, Noor Ayyad, Gautham Gautham, Phacharee Arunleung, Julio Ramirez, Shiffen Getabecha, Elizabeth Baylis, John Bell, Rahil Ryder, Jesse Elder, Christina Q. Morales, Debra A. Wadford	2024-12-20
EPI_ISL_19629086	2024-10-29	North America	USA	KP.3.1.1	TPMG Kaiser Regional	California Department of Public Health	Melanie A. Greengard, Thalissa Malagoli Franzon, Mayra Ramirez, Madeleine A. Glenn, Noor Ayyad, Gautham Gautham, Phacharee Arunleung, Julio Ramirez, Shiffen Getabecha, Elizabeth Baylis, John Bell, Rahil Ryder, Jesse Elder, Christina Q. Morales, Debra A. Wadford	2024-12-20
EPI_ISL_19629087	2024-10-29	North America	USA	KP.3.1.1	TPMG Kaiser Regional	California Department of Public Health	Melanie A. Greengard, Thalissa Malagoli Franzon, Mayra Ramirez, Madeleine A. Glenn, Noor Ayyad, Gautham Gautham, Phacharee Arunleung, Julio Ramirez, Shiffen Getabecha, Elizabeth Baylis, John Bell, Rahil Ryder, Jesse Elder, Christina Q. Morales, Debra A. Wadford	2024-12-20
EPI_ISL_19629088	2024-11-04	North America	USA	KP.3	TPMG Kaiser Regional	California Department of Public Health	Melanie A. Greengard, Thalissa Malagoli Franzon, Mayra Ramirez, Madeleine A. Glenn, Noor Ayyad, Gautham Gautham, Phacharee Arunleung, Julio Ramirez, Shiffen Getabecha, Elizabeth Baylis, John Bell, Rahil Ryder, Jesse Elder, Christina Q. Morales, Debra A. Wadford	2024-12-20
EPI_ISL_19629089	2024-10-09	North America	USA	KP.3.1.1	TPMG Kaiser Regional	California Department of Public Health	Melanie A. Greengard, Thalissa Malagoli Franzon, Mayra Ramirez, Madeleine A. Glenn, Noor Ayyad, Gautham Gautham, Phacharee Arunleung, Julio Ramirez, Shiffen Getabecha, Elizabeth Baylis, John Bell, Rahil Ryder, Jesse Elder, Christina Q. Morales, Debra A. Wadford	2024-12-20
EPI_ISL_19629090	2024-10-30	North America	USA	JN.1.16.1	TPMG Kaiser Regional	California Department of Public Health	Melanie A. Greengard, Thalissa Malagoli Franzon, Mayra Ramirez, Madeleine A. Glenn, Noor Ayyad, Gautham Gautham, Phacharee Arunleung, Julio Ramirez, Shiffen Getabecha, Elizabeth Baylis, John Bell, Rahil Ryder, Jesse Elder, Christina Q. Morales, Debra A. Wadford	2024-12-20
EPI_ISL_19629091	2024-11-01	North America	USA	KP.3.1.1	TPMG Kaiser Regional	California Department of Public Health	Melanie A. Greengard, Thalissa Malagoli Franzon, Mayra Ramirez, Madeleine A. Glenn, Noor Ayyad, Gautham Gautham, Phacharee Arunleung, Julio Ramirez, Shiffen Getabecha, Elizabeth Baylis, John Bell, Rahil Ryder, Jesse Elder, Christina Q. Morales, Debra A. Wadford	2024-12-20
EPI_ISL_19629092	2024-11-05	North America	USA	JN.1.16.3	TPMG Kaiser Regional	California Department of Public Health	Melanie A. Greengard, Thalissa Malagoli Franzon, Mayra Ramirez, Madeleine A. Glenn, Noor Ayyad, Gautham Gautham, Phacharee Arunleung, Julio Ramirez, Shiffen Getabecha, Elizabeth Baylis, John Bell, Rahil Ryder, Jesse Elder, Christina Q. Morales, Debra A. Wadford	2024-12-20
EPI_ISL_19629093	2024-10-30	North America	USA	KP.3.1.1	TPMG Kaiser Regional	California Department of Public Health	Melanie A. Greengard, Thalissa Malagoli Franzon, Mayra Ramirez, Madeleine A. Glenn, Noor Ayyad, Gautham Gautham, Phacharee Arunleung, Julio Ramirez, Shiffen Getabecha, Elizabeth Baylis, John Bell, Rahil Ryder, Jesse Elder, Christina Q. Morales, Debra A. Wadford	2024-12-20
EPI_ISL_19629094	2024-10-29	North America	USA	KP.3.1.1	TPMG Kaiser Regional	California Department of Public Health	Melanie A. Greengard, Thalissa Malagoli Franzon, Mayra Ramirez, Madeleine A. Glenn, Noor Ayyad, Gautham Gautham, Phacharee Arunleung, Julio Ramirez, Shiffen Getabecha, Elizabeth Baylis, John Bell, Rahil Ryder, Jesse Elder, Christina Q. Morales, Debra A. Wadford	2024-12-20
EPI_ISL_19629095	2024-10-23	North America	USA	XDY	TPMG Kaiser Regional	California Department of Public Health	Melanie A. Greengard, Thalissa Malagoli Franzon, Mayra Ramirez, Madeleine A. Glenn, Noor Ayyad, Gautham Gautham, Phacharee Arunleung, Julio Ramirez, Shiffen Getabecha, Elizabeth Baylis, John Bell, Rahil Ryder, Jesse Elder, Christina Q. Morales, Debra A. Wadford	2024-12-20
EPI_ISL_19629096	2024-10-23	North America	USA	KP.3.1.1	TPMG Kaiser Regional	California Department of Public Health	Melanie A. Greengard, Thalissa Malagoli Franzon, Mayra Ramirez, Madeleine A. Glenn, Noor Ayyad, Gautham Gautham, Phacharee Arunleung, Julio Ramirez, Shiffen Getabecha, Elizabeth Baylis, John Bell, Rahil Ryder, Jesse Elder, Christina Q. Morales, Debra A. Wadford	2024-12-20
EPI_ISL_19629097	2024-10-24	North America	USA	XEC	TPMG Kaiser Regional	California Department of Public Health	Melanie A. Greengard, Thalissa Malagoli Franzon, Mayra Ramirez, Madeleine A. Glenn, Noor Ayyad, Gautham Gautham, Phacharee Arunleung, Julio Ramirez, Shiffen Getabecha, Elizabeth Baylis, John Bell, Rahil Ryder, Jesse Elder, Christina Q. Morales, Debra A. Wadford	2024-12-20
EPI_ISL_19629098	2024-11-02	North America	USA	XEC	TPMG Kaiser Regional	California Department of Public Health	Melanie A. Greengard, Thalissa Malagoli Franzon, Mayra Ramirez, Madeleine A. Glenn, Noor Ayyad, Gautham Gautham, Phacharee Arunleung, Julio Ramirez, Shiffen Getabecha, Elizabeth Baylis, John Bell, Rahil Ryder, Jesse Elder, Christina Q. Morales, Debra A. Wadford	2024-12-20
EPI_ISL_19629099	2024-10-30	North America	USA	XEC	TPMG Kaiser Regional	California Department of Public Health	Melanie A. Greengard, Thalissa Malagoli Franzon, Mayra Ramirez, Madeleine A. Glenn, Noor Ayyad, Gautham Gautham, Phacharee Arunleung, Julio Ramirez, Shiffen Getabecha, Elizabeth Baylis, John Bell, Rahil Ryder, Jesse Elder, Christina Q. Morales, Debra A. Wadford	2024-12-20
EPI_ISL_19629100	2024-10-01	North America	USA	KP.3.1.1	TPMG Kaiser Regional	California Department of Public Health	Melanie A. Greengard, Thalissa Malagoli Franzon, Mayra Ramirez, Madeleine A. Glenn, Noor Ayyad, Gautham Gautham, Phacharee Arunleung, Julio Ramirez, Shiffen Getabecha, Elizabeth Baylis, John Bell, Rahil Ryder, Jesse Elder, Christina Q. Morales, Debra A. Wadford	2024-12-20
EPI_ISL_19629101	2024-10-29	North America	USA	KP.3.1.1	TPMG Kaiser Regional	California Department of Public Health	Melanie A. Greengard, Thalissa Malagoli Franzon, Mayra Ramirez, Madeleine A. Glenn, Noor Ayyad, Gautham Gautham, Phacharee Arunleung, Julio Ramirez, Shiffen Getabecha, Elizabeth Baylis, John Bell, Rahil Ryder, Jesse Elder, Christina Q. Morales, Debra A. Wadford	2024-12-20
EPI_ISL_19629102	2024-10-07	North America	USA	KP.3.1.1	TPMG Kaiser Regional	California Department of Public Health	Melanie A. Greengard, Thalissa Malagoli Franzon, Mayra Ramirez, Madeleine A. Glenn, Noor Ayyad, Gautham Gautham, Phacharee Arunleung, Julio Ramirez, Shiffen Getabecha, Elizabeth Baylis, John Bell, Rahil Ryder, Jesse Elder, Christina Q. Morales, Debra A. Wadford	2024-12-20
EPI_ISL_19629103	2024-11-03	North America	USA	KP.3.1.1	TPMG Kaiser Regional	California Department of Public Health	Melanie A. Greengard, Thalissa Malagoli Franzon, Mayra Ramirez, Madeleine A. Glenn, Noor Ayyad, Gautham Gautham, Phacharee Arunleung, Julio Ramirez, Shiffen Getabecha, Elizabeth Baylis, John Bell, Rahil Ryder, Jesse Elder, Christina Q. Morales, Debra A. Wadford	2024-12-20
EPI_ISL_19629104	2024-10-31	North America	USA	XEC	TPMG Kaiser Regional	California Department of Public Health	Melanie A. Greengard, Thalissa Malagoli Franzon, Mayra Ramirez, Madeleine A. Glenn, Noor Ayyad, Gautham Gautham, Phacharee Arunleung, Julio Ramirez, Shiffen Getabecha, Elizabeth Baylis, John Bell, Rahil Ryder, Jesse Elder, Christina Q. Morales, Debra A. Wadford	2024-12-20
EPI_ISL_19629105	2024-10-31	North America	USA	KP.3.1.1	TPMG Kaiser Regional	California Department of Public Health	Melanie A. Greengard, Thalissa Malagoli Franzon, Mayra Ramirez, Madeleine A. Glenn, Noor Ayyad, Gautham Gautham, Phacharee Arunleung, Julio Ramirez, Shiffen Getabecha, Elizabeth Baylis, John Bell, Rahil Ryder, Jesse Elder, Christina Q. Morales, Debra A. Wadford	2024-12-20
EPI_ISL_19629106	2024-10-29	North America	USA	KP.3.1.1	TPMG Kaiser Regional	California Department of Public Health	Melanie A. Greengard, Thalissa Malagoli Franzon, Mayra Ramirez, Madeleine A. Glenn, Noor Ayyad, Gautham Gautham, Phacharee Arunleung, Julio Ramirez, Shiffen Getabecha, Elizabeth Baylis, John Bell, Rahil Ryder, Jesse Elder, Christina Q. Morales, Debra A. Wadford	2024-12-20
EPI_ISL_19629107	2024-10-30	North America	USA	KP.3.1.1	TPMG Kaiser Regional	California Department of Public Health	Melanie A. Greengard, Thalissa Malagoli Franzon, Mayra Ramirez, Madeleine A. Glenn, Noor Ayyad, Gautham Gautham, Phacharee Arunleung, Julio Ramirez, Shiffen Getabecha, Elizabeth Baylis, John Bell, Rahil Ryder, Jesse Elder, Christina Q. Morales, Debra A. Wadford	2024-12-20
EPI_ISL_19629108	2024-10-30	North America	USA	XEC	TPMG Kaiser Regional	California Department of Public Health	Melanie A. Greengard, Thalissa Malagoli Franzon, Mayra Ramirez, Madeleine A. Glenn, Noor Ayyad, Gautham Gautham, Phacharee Arunleung, Julio Ramirez, Shiffen Getabecha, Elizabeth Baylis, John Bell, Rahil Ryder, Jesse Elder, Christina Q. Morales, Debra A. Wadford	2024-12-20
EPI_ISL_19629109	2024-11-01	North America	USA	XEC	TPMG Kaiser Regional	California Department of Public Health	Melanie A. Greengard, Thalissa Malagoli Franzon, Mayra Ramirez, Madeleine A. Glenn, Noor Ayyad, Gautham Gautham, Phacharee Arunleung, Julio Ramirez, Shiffen Getabecha, Elizabeth Baylis, John Bell, Rahil Ryder, Jesse Elder, Christina Q. Morales, Debra A. Wadford	2024-12-20
EPI_ISL_19629110	2024-10-29	North America	USA	XEC	TPMG Kaiser Regional	California Department of Public Health	Melanie A. Greengard, Thalissa Malagoli Franzon, Mayra Ramirez, Madeleine A. Glenn, Noor Ayyad, Gautham Gautham, Phacharee Arunleung, Julio Ramirez, Shiffen Getabecha, Elizabeth Baylis, John Bell, Rahil Ryder, Jesse Elder, Christina Q. Morales, Debra A. Wadford	2024-12-20
EPI_ISL_19629111	2024-10-29	North America	USA	KP.3.1.1	TPMG Kaiser Regional	California Department of Public Health	Melanie A. Greengard, Thalissa Malagoli Franzon, Mayra Ramirez, Madeleine A. Glenn, Noor Ayyad, Gautham Gautham, Phacharee Arunleung, Julio Ramirez, Shiffen Getabecha, Elizabeth Baylis, John Bell, Rahil Ryder, Jesse Elder, Christina Q. Morales, Debra A. Wadford	2024-12-20
EPI_ISL_19629112	2024-10-29	North America	USA	MB.1.1	TPMG Kaiser Regional	California Department of Public Health	Melanie A. Greengard, Thalissa Malagoli Franzon, Mayra Ramirez, Madeleine A. Glenn, Noor Ayyad, Gautham Gautham, Phacharee Arunleung, Julio Ramirez, Shiffen Getabecha, Elizabeth Baylis, John Bell, Rahil Ryder, Jesse Elder, Christina Q. Morales, Debra A. Wadford	2024-12-20
EPI_ISL_19629113	2024-10-28	North America	USA	KP.3.3	TPMG Kaiser Regional	California Department of Public Health	Melanie A. Greengard, Thalissa Malagoli Franzon, Mayra Ramirez, Madeleine A. Glenn, Noor Ayyad, Gautham Gautham, Phacharee Arunleung, Julio Ramirez, Shiffen Getabecha, Elizabeth Baylis, John Bell, Rahil Ryder, Jesse Elder, Christina Q. Morales, Debra A. Wadford	2024-12-20
EPI_ISL_19629114	2024-10-31	North America	USA	XEC	TPMG Kaiser Regional	California Department of Public Health	Melanie A. Greengard, Thalissa Malagoli Franzon, Mayra Ramirez, Madeleine A. Glenn, Noor Ayyad, Gautham Gautham, Phacharee Arunleung, Julio Ramirez, Shiffen Getabecha, Elizabeth Baylis, John Bell, Rahil Ryder, Jesse Elder, Christina Q. Morales, Debra A. Wadford	2024-12-20
EPI_ISL_19629115	2024-10-30	North America	USA	KP.3.1.1	TPMG Kaiser Regional	California Department of Public Health	Melanie A. Greengard, Thalissa Malagoli Franzon, Mayra Ramirez, Madeleine A. Glenn, Noor Ayyad, Gautham Gautham, Phacharee Arunleung, Julio Ramirez, Shiffen Getabecha, Elizabeth Baylis, John Bell, Rahil Ryder, Jesse Elder, Christina Q. Morales, Debra A. Wadford	2024-12-20
EPI_ISL_19629116	2024-11-01	North America	USA	XEC	TPMG Kaiser Regional	California Department of Public Health	Melanie A. Greengard, Thalissa Malagoli Franzon, Mayra Ramirez, Madeleine A. Glenn, Noor Ayyad, Gautham Gautham, Phacharee Arunleung, Julio Ramirez, Shiffen Getabecha, Elizabeth Baylis, John Bell, Rahil Ryder, Jesse Elder, Christina Q. Morales, Debra A. Wadford	2024-12-20
EPI_ISL_19629117	2024-10-30	North America	USA	KP.3.1.1	TPMG Kaiser Regional	California Department of Public Health	Melanie A. Greengard, Thalissa Malagoli Franzon, Mayra Ramirez, Madeleine A. Glenn, Noor Ayyad, Gautham Gautham, Phacharee Arunleung, Julio Ramirez, Shiffen Getabecha, Elizabeth Baylis, John Bell, Rahil Ryder, Jesse Elder, Christina Q. Morales, Debra A. Wadford	2024-12-20
EPI_ISL_19629118	2024-10-31	North America	USA	XEC	TPMG Kaiser Regional	California Department of Public Health	Melanie A. Greengard, Thalissa Malagoli Franzon, Mayra Ramirez, Madeleine A. Glenn, Noor Ayyad, Gautham Gautham, Phacharee Arunleung, Julio Ramirez, Shiffen Getabecha, Elizabeth Baylis, John Bell, Rahil Ryder, Jesse Elder, Christina Q. Morales, Debra A. Wadford	2024-12-20
EPI_ISL_19629119	2024-10-30	North America	USA	XEC	TPMG Kaiser Regional	California Department of Public Health	Melanie A. Greengard, Thalissa Malagoli Franzon, Mayra Ramirez, Madeleine A. Glenn, Noor Ayyad, Gautham Gautham, Phacharee Arunleung, Julio Ramirez, Shiffen Getabecha, Elizabeth Baylis, John Bell, Rahil Ryder, Jesse Elder, Christina Q. Morales, Debra A. Wadford	2024-12-20
EPI_ISL_19629120	2024-11-03	North America	USA	KP.3.3	TPMG Kaiser Regional	California Department of Public Health	Melanie A. Greengard, Thalissa Malagoli Franzon, Mayra Ramirez, Madeleine A. Glenn, Noor Ayyad, Gautham Gautham, Phacharee Arunleung, Julio Ramirez, Shiffen Getabecha, Elizabeth Baylis, John Bell, Rahil Ryder, Jesse Elder, Christina Q. Morales, Debra A. Wadford	2024-12-20
EPI_ISL_19629121	2024-11-01	North America	USA	KP.3.1.1	TPMG Kaiser Regional	California Department of Public Health	Melanie A. Greengard, Thalissa Malagoli Franzon, Mayra Ramirez, Madeleine A. Glenn, Noor Ayyad, Gautham Gautham, Phacharee Arunleung, Julio Ramirez, Shiffen Getabecha, Elizabeth Baylis, John Bell, Rahil Ryder, Jesse Elder, Christina Q. Morales, Debra A. Wadford	2024-12-20
EPI_ISL_19629122	2024-10-29	North America	USA	KP.3.1.1	TPMG Kaiser Regional	California Department of Public Health	Melanie A. Greengard, Thalissa Malagoli Franzon, Mayra Ramirez, Madeleine A. Glenn, Noor Ayyad, Gautham Gautham, Phacharee Arunleung, Julio Ramirez, Shiffen Getabecha, Elizabeth Baylis, John Bell, Rahil Ryder, Jesse Elder, Christina Q. Morales, Debra A. Wadford	2024-12-20
EPI_ISL_19629123	2024-11-01	North America	USA	LP.8.1	TPMG Kaiser Regional	California Department of Public Health	Melanie A. Greengard, Thalissa Malagoli Franzon, Mayra Ramirez, Madeleine A. Glenn, Noor Ayyad, Gautham Gautham, Phacharee Arunleung, Julio Ramirez, Shiffen Getabecha, Elizabeth Baylis, John Bell, Rahil Ryder, Jesse Elder, Christina Q. Morales, Debra A. Wadford	2024-12-20
EPI_ISL_19629124	2024-11-03	North America	USA	KP.3.1.1	TPMG Kaiser Regional	California Department of Public Health	Melanie A. Greengard, Thalissa Malagoli Franzon, Mayra Ramirez, Madeleine A. Glenn, Noor Ayyad, Gautham Gautham, Phacharee Arunleung, Julio Ramirez, Shiffen Getabecha, Elizabeth Baylis, John Bell, Rahil Ryder, Jesse Elder, Christina Q. Morales, Debra A. Wadford	2024-12-20
EPI_ISL_19629125	2024-11-03	North America	USA	KP.3.1.1	TPMG Kaiser Regional	California Department of Public Health	Melanie A. Greengard, Thalissa Malagoli Franzon, Mayra Ramirez, Madeleine A. Glenn, Noor Ayyad, Gautham Gautham, Phacharee Arunleung, Julio Ramirez, Shiffen Getabecha, Elizabeth Baylis, John Bell, Rahil Ryder, Jesse Elder, Christina Q. Morales, Debra A. Wadford	2024-12-20
EPI_ISL_19629126	2024-11-03	North America	USA	KP.3.1.1	TPMG Kaiser Regional	California Department of Public Health	Melanie A. Greengard, Thalissa Malagoli Franzon, Mayra Ramirez, Madeleine A. Glenn, Noor Ayyad, Gautham Gautham, Phacharee Arunleung, Julio Ramirez, Shiffen Getabecha, Elizabeth Baylis, John Bell, Rahil Ryder, Jesse Elder, Christina Q. Morales, Debra A. Wadford	2024-12-20
EPI_ISL_19629127	2024-11-01	North America	USA	NT.1	TPMG Kaiser Regional	California Department of Public Health	Melanie A. Greengard, Thalissa Malagoli Franzon, Mayra Ramirez, Madeleine A. Glenn, Noor Ayyad, Gautham Gautham, Phacharee Arunleung, Julio Ramirez, Shiffen Getabecha, Elizabeth Baylis, John Bell, Rahil Ryder, Jesse Elder, Christina Q. Morales, Debra A. Wadford	2024-12-20
EPI_ISL_19629128	2024-10-26	North America	USA	KP.3.1.1	TPMG Kaiser Regional	California Department of Public Health	Melanie A. Greengard, Thalissa Malagoli Franzon, Mayra Ramirez, Madeleine A. Glenn, Noor Ayyad, Gautham Gautham, Phacharee Arunleung, Julio Ramirez, Shiffen Getabecha, Elizabeth Baylis, John Bell, Rahil Ryder, Jesse Elder, Christina Q. Morales, Debra A. Wadford	2024-12-20
EPI_ISL_19629129	2024-10-30	North America	USA	XDY	TPMG Kaiser Regional	California Department of Public Health	Melanie A. Greengard, Thalissa Malagoli Franzon, Mayra Ramirez, Madeleine A. Glenn, Noor Ayyad, Gautham Gautham, Phacharee Arunleung, Julio Ramirez, Shiffen Getabecha, Elizabeth Baylis, John Bell, Rahil Ryder, Jesse Elder, Christina Q. Morales, Debra A. Wadford	2024-12-20
EPI_ISL_19629130	2024-10-31	North America	USA	LF.7.1	TPMG Kaiser Regional	California Department of Public Health	Melanie A. Greengard, Thalissa Malagoli Franzon, Mayra Ramirez, Madeleine A. Glenn, Noor Ayyad, Gautham Gautham, Phacharee Arunleung, Julio Ramirez, Shiffen Getabecha, Elizabeth Baylis, John Bell, Rahil Ryder, Jesse Elder, Christina Q. Morales, Debra A. Wadford	2024-12-20
EPI_ISL_19629131	2024-11-05	North America	USA	XEC	TPMG Kaiser Regional	California Department of Public Health	Melanie A. Greengard, Thalissa Malagoli Franzon, Mayra Ramirez, Madeleine A. Glenn, Noor Ayyad, Gautham Gautham, Phacharee Arunleung, Julio Ramirez, Shiffen Getabecha, Elizabeth Baylis, John Bell, Rahil Ryder, Jesse Elder, Christina Q. Morales, Debra A. Wadford	2024-12-20
EPI_ISL_19629132	2024-11-05	North America	USA	KP.3.1.1	TPMG Kaiser Regional	California Department of Public Health	Melanie A. Greengard, Thalissa Malagoli Franzon, Mayra Ramirez, Madeleine A. Glenn, Noor Ayyad, Gautham Gautham, Phacharee Arunleung, Julio Ramirez, Shiffen Getabecha, Elizabeth Baylis, John Bell, Rahil Ryder, Jesse Elder, Christina Q. Morales, Debra A. Wadford	2024-12-20
EPI_ISL_19629133	2024-11-06	North America	USA	KP.2.2	TPMG Kaiser Regional	California Department of Public Health	Melanie A. Greengard, Thalissa Malagoli Franzon, Mayra Ramirez, Madeleine A. Glenn, Noor Ayyad, Gautham Gautham, Phacharee Arunleung, Julio Ramirez, Shiffen Getabecha, Elizabeth Baylis, John Bell, Rahil Ryder, Jesse Elder, Christina Q. Morales, Debra A. Wadford	2024-12-20
EPI_ISL_19629134	2024-11-05	North America	USA	KP.3.1.1	TPMG Kaiser Regional	California Department of Public Health	Melanie A. Greengard, Thalissa Malagoli Franzon, Mayra Ramirez, Madeleine A. Glenn, Noor Ayyad, Gautham Gautham, Phacharee Arunleung, Julio Ramirez, Shiffen Getabecha, Elizabeth Baylis, John Bell, Rahil Ryder, Jesse Elder, Christina Q. Morales, Debra A. Wadford	2024-12-20
EPI_ISL_19629135	2024-11-02	North America	USA	KP.3.3	TPMG Kaiser Regional	California Department of Public Health	Melanie A. Greengard, Thalissa Malagoli Franzon, Mayra Ramirez, Madeleine A. Glenn, Noor Ayyad, Gautham Gautham, Phacharee Arunleung, Julio Ramirez, Shiffen Getabecha, Elizabeth Baylis, John Bell, Rahil Ryder, Jesse Elder, Christina Q. Morales, Debra A. Wadford	2024-12-20
EPI_ISL_19629136	2024-11-01	North America	USA	XEC	TPMG Kaiser Regional	California Department of Public Health	Melanie A. Greengard, Thalissa Malagoli Franzon, Mayra Ramirez, Madeleine A. Glenn, Noor Ayyad, Gautham Gautham, Phacharee Arunleung, Julio Ramirez, Shiffen Getabecha, Elizabeth Baylis, John Bell, Rahil Ryder, Jesse Elder, Christina Q. Morales, Debra A. Wadford	2024-12-20
EPI_ISL_19629137	2024-11-03	North America	USA	KP.2.3.4	TPMG Kaiser Regional	California Department of Public Health	Melanie A. Greengard, Thalissa Malagoli Franzon, Mayra Ramirez, Madeleine A. Glenn, Noor Ayyad, Gautham Gautham, Phacharee Arunleung, Julio Ramirez, Shiffen Getabecha, Elizabeth Baylis, John Bell, Rahil Ryder, Jesse Elder, Christina Q. Morales, Debra A. Wadford	2024-12-20
EPI_ISL_19629138	2024-11-05	North America	USA	XEC	TPMG Kaiser Regional	California Department of Public Health	Melanie A. Greengard, Thalissa Malagoli Franzon, Mayra Ramirez, Madeleine A. Glenn, Noor Ayyad, Gautham Gautham, Phacharee Arunleung, Julio Ramirez, Shiffen Getabecha, Elizabeth Baylis, John Bell, Rahil Ryder, Jesse Elder, Christina Q. Morales, Debra A. Wadford	2024-12-20
EPI_ISL_19629139	2024-11-06	North America	USA	LF.7.1	TPMG Kaiser Regional	California Department of Public Health	Melanie A. Greengard, Thalissa Malagoli Franzon, Mayra Ramirez, Madeleine A. Glenn, Noor Ayyad, Gautham Gautham, Phacharee Arunleung, Julio Ramirez, Shiffen Getabecha, Elizabeth Baylis, John Bell, Rahil Ryder, Jesse Elder, Christina Q. Morales, Debra A. Wadford	2024-12-20
EPI_ISL_19629140	2024-11-05	North America	USA	XEC	TPMG Kaiser Regional	California Department of Public Health	Melanie A. Greengard, Thalissa Malagoli Franzon, Mayra Ramirez, Madeleine A. Glenn, Noor Ayyad, Gautham Gautham, Phacharee Arunleung, Julio Ramirez, Shiffen Getabecha, Elizabeth Baylis, John Bell, Rahil Ryder, Jesse Elder, Christina Q. Morales, Debra A. Wadford	2024-12-20
EPI_ISL_19629141	2024-11-04	North America	USA	KP.3.1.1	TPMG Kaiser Regional	California Department of Public Health	Melanie A. Greengard, Thalissa Malagoli Franzon, Mayra Ramirez, Madeleine A. Glenn, Noor Ayyad, Gautham Gautham, Phacharee Arunleung, Julio Ramirez, Shiffen Getabecha, Elizabeth Baylis, John Bell, Rahil Ryder, Jesse Elder, Christina Q. Morales, Debra A. Wadford	2024-12-20
EPI_ISL_19629142	2024-11-08	North America	USA	KP.3.1.1	TPMG Kaiser Regional	California Department of Public Health	Melanie A. Greengard, Thalissa Malagoli Franzon, Mayra Ramirez, Madeleine A. Glenn, Noor Ayyad, Gautham Gautham, Phacharee Arunleung, Julio Ramirez, Shiffen Getabecha, Elizabeth Baylis, John Bell, Rahil Ryder, Jesse Elder, Christina Q. Morales, Debra A. Wadford	2024-12-20
EPI_ISL_19629143	2024-10-16	North America	USA	KP.3.1.1	TPMG Kaiser Regional	California Department of Public Health	Melanie A. Greengard, Thalissa Malagoli Franzon, Mayra Ramirez, Madeleine A. Glenn, Noor Ayyad, Gautham Gautham, Phacharee Arunleung, Julio Ramirez, Shiffen Getabecha, Elizabeth Baylis, John Bell, Rahil Ryder, Jesse Elder, Christina Q. Morales, Debra A. Wadford	2024-12-20
EPI_ISL_19629144	2024-11-08	North America	USA	XEC	TPMG Kaiser Regional	California Department of Public Health	Melanie A. Greengard, Thalissa Malagoli Franzon, Mayra Ramirez, Madeleine A. Glenn, Noor Ayyad, Gautham Gautham, Phacharee Arunleung, Julio Ramirez, Shiffen Getabecha, Elizabeth Baylis, John Bell, Rahil Ryder, Jesse Elder, Christina Q. Morales, Debra A. Wadford	2024-12-20
EPI_ISL_19629145	2024-10-20	North America	USA	KP.3.1.1	TPMG Kaiser Regional	California Department of Public Health	Melanie A. Greengard, Thalissa Malagoli Franzon, Mayra Ramirez, Madeleine A. Glenn, Noor Ayyad, Gautham Gautham, Phacharee Arunleung, Julio Ramirez, Shiffen Getabecha, Elizabeth Baylis, John Bell, Rahil Ryder, Jesse Elder, Christina Q. Morales, Debra A. Wadford	2024-12-20
EPI_ISL_19629146	2024-11-06	North America	USA	KP.3.1.1	TPMG Kaiser Regional	California Department of Public Health	Melanie A. Greengard, Thalissa Malagoli Franzon, Mayra Ramirez, Madeleine A. Glenn, Noor Ayyad, Gautham Gautham, Phacharee Arunleung, Julio Ramirez, Shiffen Getabecha, Elizabeth Baylis, John Bell, Rahil Ryder, Jesse Elder, Christina Q. Morales, Debra A. Wadford	2024-12-20
EPI_ISL_19629147	2024-10-29	North America	USA	KP.3.1.1	TPMG Kaiser Regional	California Department of Public Health	Melanie A. Greengard, Thalissa Malagoli Franzon, Mayra Ramirez, Madeleine A. Glenn, Noor Ayyad, Gautham Gautham, Phacharee Arunleung, Julio Ramirez, Shiffen Getabecha, Elizabeth Baylis, John Bell, Rahil Ryder, Jesse Elder, Christina Q. Morales, Debra A. Wadford	2024-12-20
EPI_ISL_19629148	2024-11-07	North America	USA	XEC	TPMG Kaiser Regional	California Department of Public Health	Melanie A. Greengard, Thalissa Malagoli Franzon, Mayra Ramirez, Madeleine A. Glenn, Noor Ayyad, Gautham Gautham, Phacharee Arunleung, Julio Ramirez, Shiffen Getabecha, Elizabeth Baylis, John Bell, Rahil Ryder, Jesse Elder, Christina Q. Morales, Debra A. Wadford	2024-12-20
EPI_ISL_19629149	2024-11-09	North America	USA	KP.3	TPMG Kaiser Regional	California Department of Public Health	Melanie A. Greengard, Thalissa Malagoli Franzon, Mayra Ramirez, Madeleine A. Glenn, Noor Ayyad, Gautham Gautham, Phacharee Arunleung, Julio Ramirez, Shiffen Getabecha, Elizabeth Baylis, John Bell, Rahil Ryder, Jesse Elder, Christina Q. Morales, Debra A. Wadford	2024-12-20
EPI_ISL_19629150	2024-11-07	North America	USA	KP.3.1.1	TPMG Kaiser Regional	California Department of Public Health	Melanie A. Greengard, Thalissa Malagoli Franzon, Mayra Ramirez, Madeleine A. Glenn, Noor Ayyad, Gautham Gautham, Phacharee Arunleung, Julio Ramirez, Shiffen Getabecha, Elizabeth Baylis, John Bell, Rahil Ryder, Jesse Elder, Christina Q. Morales, Debra A. Wadford	2024-12-20
EPI_ISL_19629151	2024-10-26	North America	USA	XEC	TPMG Kaiser Regional	California Department of Public Health	Melanie A. Greengard, Thalissa Malagoli Franzon, Mayra Ramirez, Madeleine A. Glenn, Noor Ayyad, Gautham Gautham, Phacharee Arunleung, Julio Ramirez, Shiffen Getabecha, Elizabeth Baylis, John Bell, Rahil Ryder, Jesse Elder, Christina Q. Morales, Debra A. Wadford	2024-12-20
EPI_ISL_19629152	2024-11-06	North America	USA	KP.3.1.1	TPMG Kaiser Regional	California Department of Public Health	Melanie A. Greengard, Thalissa Malagoli Franzon, Mayra Ramirez, Madeleine A. Glenn, Noor Ayyad, Gautham Gautham, Phacharee Arunleung, Julio Ramirez, Shiffen Getabecha, Elizabeth Baylis, John Bell, Rahil Ryder, Jesse Elder, Christina Q. Morales, Debra A. Wadford	2024-12-20
EPI_ISL_19629153	2024-11-01	North America	USA	KP.3.1	TPMG Kaiser Regional	California Department of Public Health	Melanie A. Greengard, Thalissa Malagoli Franzon, Mayra Ramirez, Madeleine A. Glenn, Noor Ayyad, Gautham Gautham, Phacharee Arunleung, Julio Ramirez, Shiffen Getabecha, Elizabeth Baylis, John Bell, Rahil Ryder, Jesse Elder, Christina Q. Morales, Debra A. Wadford	2024-12-20
EPI_ISL_19629154	2024-11-06	North America	USA	KP.3.1.1	TPMG Kaiser Regional	California Department of Public Health	Melanie A. Greengard, Thalissa Malagoli Franzon, Mayra Ramirez, Madeleine A. Glenn, Noor Ayyad, Gautham Gautham, Phacharee Arunleung, Julio Ramirez, Shiffen Getabecha, Elizabeth Baylis, John Bell, Rahil Ryder, Jesse Elder, Christina Q. Morales, Debra A. Wadford	2024-12-20
EPI_ISL_19629155	2024-10-23	North America	USA	XEC	TPMG Kaiser Regional	California Department of Public Health	Melanie A. Greengard, Thalissa Malagoli Franzon, Mayra Ramirez, Madeleine A. Glenn, Noor Ayyad, Gautham Gautham, Phacharee Arunleung, Julio Ramirez, Shiffen Getabecha, Elizabeth Baylis, John Bell, Rahil Ryder, Jesse Elder, Christina Q. Morales, Debra A. Wadford	2024-12-20
EPI_ISL_19629156	2024-10-28	North America	USA	MC.1	TPMG Kaiser Regional	California Department of Public Health	Melanie A. Greengard, Thalissa Malagoli Franzon, Mayra Ramirez, Madeleine A. Glenn, Noor Ayyad, Gautham Gautham, Phacharee Arunleung, Julio Ramirez, Shiffen Getabecha, Elizabeth Baylis, John Bell, Rahil Ryder, Jesse Elder, Christina Q. Morales, Debra A. Wadford	2024-12-20
EPI_ISL_19629157	2024-11-09	North America	USA	JN.1.10	TPMG Kaiser Regional	California Department of Public Health	Melanie A. Greengard, Thalissa Malagoli Franzon, Mayra Ramirez, Madeleine A. Glenn, Noor Ayyad, Gautham Gautham, Phacharee Arunleung, Julio Ramirez, Shiffen Getabecha, Elizabeth Baylis, John Bell, Rahil Ryder, Jesse Elder, Christina Q. Morales, Debra A. Wadford	2024-12-20
EPI_ISL_19629158	2024-11-02	North America	USA	LP.8.1	TPMG Kaiser Regional	California Department of Public Health	Melanie A. Greengard, Thalissa Malagoli Franzon, Mayra Ramirez, Madeleine A. Glenn, Noor Ayyad, Gautham Gautham, Phacharee Arunleung, Julio Ramirez, Shiffen Getabecha, Elizabeth Baylis, John Bell, Rahil Ryder, Jesse Elder, Christina Q. Morales, Debra A. Wadford	2024-12-20
EPI_ISL_19629159	2024-11-06	North America	USA	XEC	TPMG Kaiser Regional	California Department of Public Health	Melanie A. Greengard, Thalissa Malagoli Franzon, Mayra Ramirez, Madeleine A. Glenn, Noor Ayyad, Gautham Gautham, Phacharee Arunleung, Julio Ramirez, Shiffen Getabecha, Elizabeth Baylis, John Bell, Rahil Ryder, Jesse Elder, Christina Q. Morales, Debra A. Wadford	2024-12-20
EPI_ISL_19629160	2024-10-28	North America	USA	XEC	TPMG Kaiser Regional	California Department of Public Health	Melanie A. Greengard, Thalissa Malagoli Franzon, Mayra Ramirez, Madeleine A. Glenn, Noor Ayyad, Gautham Gautham, Phacharee Arunleung, Julio Ramirez, Shiffen Getabecha, Elizabeth Baylis, John Bell, Rahil Ryder, Jesse Elder, Christina Q. Morales, Debra A. Wadford	2024-12-20
EPI_ISL_19629161	2024-11-02	North America	USA	KP.3.3.2	TPMG Kaiser Regional	California Department of Public Health	Melanie A. Greengard, Thalissa Malagoli Franzon, Mayra Ramirez, Madeleine A. Glenn, Noor Ayyad, Gautham Gautham, Phacharee Arunleung, Julio Ramirez, Shiffen Getabecha, Elizabeth Baylis, John Bell, Rahil Ryder, Jesse Elder, Christina Q. Morales, Debra A. Wadford	2024-12-20
EPI_ISL_19629162	2024-11-04	North America	USA	XEC	TPMG Kaiser Regional	California Department of Public Health	Melanie A. Greengard, Thalissa Malagoli Franzon, Mayra Ramirez, Madeleine A. Glenn, Noor Ayyad, Gautham Gautham, Phacharee Arunleung, Julio Ramirez, Shiffen Getabecha, Elizabeth Baylis, John Bell, Rahil Ryder, Jesse Elder, Christina Q. Morales, Debra A. Wadford	2024-12-20
EPI_ISL_19629163	2024-11-02	North America	USA	KP.3.1.1	TPMG Kaiser Regional	California Department of Public Health	Melanie A. Greengard, Thalissa Malagoli Franzon, Mayra Ramirez, Madeleine A. Glenn, Noor Ayyad, Gautham Gautham, Phacharee Arunleung, Julio Ramirez, Shiffen Getabecha, Elizabeth Baylis, John Bell, Rahil Ryder, Jesse Elder, Christina Q. Morales, Debra A. Wadford	2024-12-20
EPI_ISL_19629164	2024-11-06	North America	USA	XEC	TPMG Kaiser Regional	California Department of Public Health	Melanie A. Greengard, Thalissa Malagoli Franzon, Mayra Ramirez, Madeleine A. Glenn, Noor Ayyad, Gautham Gautham, Phacharee Arunleung, Julio Ramirez, Shiffen Getabecha, Elizabeth Baylis, John Bell, Rahil Ryder, Jesse Elder, Christina Q. Morales, Debra A. Wadford	2024-12-20
EPI_ISL_19629165	2024-11-06	North America	USA	XEC	TPMG Kaiser Regional	California Department of Public Health	Melanie A. Greengard, Thalissa Malagoli Franzon, Mayra Ramirez, Madeleine A. Glenn, Noor Ayyad, Gautham Gautham, Phacharee Arunleung, Julio Ramirez, Shiffen Getabecha, Elizabeth Baylis, John Bell, Rahil Ryder, Jesse Elder, Christina Q. Morales, Debra A. Wadford	2024-12-20
EPI_ISL_19629166	2024-11-10	North America	USA	XEC	TPMG Kaiser Regional	California Department of Public Health	Melanie A. Greengard, Thalissa Malagoli Franzon, Mayra Ramirez, Madeleine A. Glenn, Noor Ayyad, Gautham Gautham, Phacharee Arunleung, Julio Ramirez, Shiffen Getabecha, Elizabeth Baylis, John Bell, Rahil Ryder, Jesse Elder, Christina Q. Morales, Debra A. Wadford	2024-12-20
EPI_ISL_19629167	2024-11-01	North America	USA	KP.3.1.6	TPMG Kaiser Regional	California Department of Public Health	Melanie A. Greengard, Thalissa Malagoli Franzon, Mayra Ramirez, Madeleine A. Glenn, Noor Ayyad, Gautham Gautham, Phacharee Arunleung, Julio Ramirez, Shiffen Getabecha, Elizabeth Baylis, John Bell, Rahil Ryder, Jesse Elder, Christina Q. Morales, Debra A. Wadford	2024-12-20
EPI_ISL_19629168	2024-10-27	North America	USA	XEC	TPMG Kaiser Regional	California Department of Public Health	Melanie A. Greengard, Thalissa Malagoli Franzon, Mayra Ramirez, Madeleine A. Glenn, Noor Ayyad, Gautham Gautham, Phacharee Arunleung, Julio Ramirez, Shiffen Getabecha, Elizabeth Baylis, John Bell, Rahil Ryder, Jesse Elder, Christina Q. Morales, Debra A. Wadford	2024-12-20
EPI_ISL_19629169	2024-11-04	North America	USA	KP.3.1.1	TPMG Kaiser Regional	California Department of Public Health	Melanie A. Greengard, Thalissa Malagoli Franzon, Mayra Ramirez, Madeleine A. Glenn, Noor Ayyad, Gautham Gautham, Phacharee Arunleung, Julio Ramirez, Shiffen Getabecha, Elizabeth Baylis, John Bell, Rahil Ryder, Jesse Elder, Christina Q. Morales, Debra A. Wadford	2024-12-20
EPI_ISL_19629170	2024-11-07	North America	USA	KP.3.1.1	TPMG Kaiser Regional	California Department of Public Health	Melanie A. Greengard, Thalissa Malagoli Franzon, Mayra Ramirez, Madeleine A. Glenn, Noor Ayyad, Gautham Gautham, Phacharee Arunleung, Julio Ramirez, Shiffen Getabecha, Elizabeth Baylis, John Bell, Rahil Ryder, Jesse Elder, Christina Q. Morales, Debra A. Wadford	2024-12-20
EPI_ISL_19629171	2024-11-01	North America	USA	KP.3.1.1	TPMG Kaiser Regional	California Department of Public Health	Melanie A. Greengard, Thalissa Malagoli Franzon, Mayra Ramirez, Madeleine A. Glenn, Noor Ayyad, Gautham Gautham, Phacharee Arunleung, Julio Ramirez, Shiffen Getabecha, Elizabeth Baylis, John Bell, Rahil Ryder, Jesse Elder, Christina Q. Morales, Debra A. Wadford	2024-12-20
EPI_ISL_19629172	2024-11-06	North America	USA	KP.3.1.1	TPMG Kaiser Regional	California Department of Public Health	Melanie A. Greengard, Thalissa Malagoli Franzon, Mayra Ramirez, Madeleine A. Glenn, Noor Ayyad, Gautham Gautham, Phacharee Arunleung, Julio Ramirez, Shiffen Getabecha, Elizabeth Baylis, John Bell, Rahil Ryder, Jesse Elder, Christina Q. Morales, Debra A. Wadford	2024-12-20
EPI_ISL_19629173	2024-11-01	North America	USA	LP.8.1.1	TPMG Kaiser Regional	California Department of Public Health	Melanie A. Greengard, Thalissa Malagoli Franzon, Mayra Ramirez, Madeleine A. Glenn, Noor Ayyad, Gautham Gautham, Phacharee Arunleung, Julio Ramirez, Shiffen Getabecha, Elizabeth Baylis, John Bell, Rahil Ryder, Jesse Elder, Christina Q. Morales, Debra A. Wadford	2024-12-20
EPI_ISL_19629174	2024-10-31	North America	USA	MC.1	TPMG Kaiser Regional	California Department of Public Health	Melanie A. Greengard, Thalissa Malagoli Franzon, Mayra Ramirez, Madeleine A. Glenn, Noor Ayyad, Gautham Gautham, Phacharee Arunleung, Julio Ramirez, Shiffen Getabecha, Elizabeth Baylis, John Bell, Rahil Ryder, Jesse Elder, Christina Q. Morales, Debra A. Wadford	2024-12-20
EPI_ISL_19629175	2024-11-03	North America	USA	XEC	TPMG Kaiser Regional	California Department of Public Health	Melanie A. Greengard, Thalissa Malagoli Franzon, Mayra Ramirez, Madeleine A. Glenn, Noor Ayyad, Gautham Gautham, Phacharee Arunleung, Julio Ramirez, Shiffen Getabecha, Elizabeth Baylis, John Bell, Rahil Ryder, Jesse Elder, Christina Q. Morales, Debra A. Wadford	2024-12-20
EPI_ISL_19629176	2024-11-08	North America	USA	KP.3.1.1	TPMG Kaiser Regional	California Department of Public Health	Melanie A. Greengard, Thalissa Malagoli Franzon, Mayra Ramirez, Madeleine A. Glenn, Noor Ayyad, Gautham Gautham, Phacharee Arunleung, Julio Ramirez, Shiffen Getabecha, Elizabeth Baylis, John Bell, Rahil Ryder, Jesse Elder, Christina Q. Morales, Debra A. Wadford	2024-12-20
EPI_ISL_19629177	2024-11-11	North America	USA	XEC.1	TPMG Kaiser Regional	California Department of Public Health	Melanie A. Greengard, Thalissa Malagoli Franzon, Mayra Ramirez, Madeleine A. Glenn, Noor Ayyad, Gautham Gautham, Phacharee Arunleung, Julio Ramirez, Shiffen Getabecha, Elizabeth Baylis, John Bell, Rahil Ryder, Jesse Elder, Christina Q. Morales, Debra A. Wadford	2024-12-20
EPI_ISL_19629178	2024-11-04	North America	USA	KP.3.1.1	TPMG Kaiser Regional	California Department of Public Health	Melanie A. Greengard, Thalissa Malagoli Franzon, Mayra Ramirez, Madeleine A. Glenn, Noor Ayyad, Gautham Gautham, Phacharee Arunleung, Julio Ramirez, Shiffen Getabecha, Elizabeth Baylis, John Bell, Rahil Ryder, Jesse Elder, Christina Q. Morales, Debra A. Wadford	2024-12-20
EPI_ISL_19629179	2024-11-04	North America	USA	XEC	TPMG Kaiser Regional	California Department of Public Health	Melanie A. Greengard, Thalissa Malagoli Franzon, Mayra Ramirez, Madeleine A. Glenn, Noor Ayyad, Gautham Gautham, Phacharee Arunleung, Julio Ramirez, Shiffen Getabecha, Elizabeth Baylis, John Bell, Rahil Ryder, Jesse Elder, Christina Q. Morales, Debra A. Wadford	2024-12-20
EPI_ISL_19629180	2024-11-06	North America	USA	LF.7.1	TPMG Kaiser Regional	California Department of Public Health	Melanie A. Greengard, Thalissa Malagoli Franzon, Mayra Ramirez, Madeleine A. Glenn, Noor Ayyad, Gautham Gautham, Phacharee Arunleung, Julio Ramirez, Shiffen Getabecha, Elizabeth Baylis, John Bell, Rahil Ryder, Jesse Elder, Christina Q. Morales, Debra A. Wadford	2024-12-20
EPI_ISL_19629181	2024-11-06	North America	USA	KP.3.1.1	TPMG Kaiser Regional	California Department of Public Health	Melanie A. Greengard, Thalissa Malagoli Franzon, Mayra Ramirez, Madeleine A. Glenn, Noor Ayyad, Gautham Gautham, Phacharee Arunleung, Julio Ramirez, Shiffen Getabecha, Elizabeth Baylis, John Bell, Rahil Ryder, Jesse Elder, Christina Q. Morales, Debra A. Wadford	2024-12-20
EPI_ISL_19629182	2024-11-07	North America	USA	XEC	TPMG Kaiser Regional	California Department of Public Health	Melanie A. Greengard, Thalissa Malagoli Franzon, Mayra Ramirez, Madeleine A. Glenn, Noor Ayyad, Gautham Gautham, Phacharee Arunleung, Julio Ramirez, Shiffen Getabecha, Elizabeth Baylis, John Bell, Rahil Ryder, Jesse Elder, Christina Q. Morales, Debra A. Wadford	2024-12-20
EPI_ISL_19629183	2024-11-06	North America	USA	MB.1.1	TPMG Kaiser Regional	California Department of Public Health	Melanie A. Greengard, Thalissa Malagoli Franzon, Mayra Ramirez, Madeleine A. Glenn, Noor Ayyad, Gautham Gautham, Phacharee Arunleung, Julio Ramirez, Shiffen Getabecha, Elizabeth Baylis, John Bell, Rahil Ryder, Jesse Elder, Christina Q. Morales, Debra A. Wadford	2024-12-20
EPI_ISL_19629184	2024-11-02	North America	USA	XEC	TPMG Kaiser Regional	California Department of Public Health	Melanie A. Greengard, Thalissa Malagoli Franzon, Mayra Ramirez, Madeleine A. Glenn, Noor Ayyad, Gautham Gautham, Phacharee Arunleung, Julio Ramirez, Shiffen Getabecha, Elizabeth Baylis, John Bell, Rahil Ryder, Jesse Elder, Christina Q. Morales, Debra A. Wadford	2024-12-20
EPI_ISL_19629185	2024-11-04	North America	USA	KP.3.1.1	TPMG Kaiser Regional	California Department of Public Health	Melanie A. Greengard, Thalissa Malagoli Franzon, Mayra Ramirez, Madeleine A. Glenn, Noor Ayyad, Gautham Gautham, Phacharee Arunleung, Julio Ramirez, Shiffen Getabecha, Elizabeth Baylis, John Bell, Rahil Ryder, Jesse Elder, Christina Q. Morales, Debra A. Wadford	2024-12-20
EPI_ISL_19629186	2024-11-07	North America	USA	XEC	TPMG Kaiser Regional	California Department of Public Health	Melanie A. Greengard, Thalissa Malagoli Franzon, Mayra Ramirez, Madeleine A. Glenn, Noor Ayyad, Gautham Gautham, Phacharee Arunleung, Julio Ramirez, Shiffen Getabecha, Elizabeth Baylis, John Bell, Rahil Ryder, Jesse Elder, Christina Q. Morales, Debra A. Wadford	2024-12-20
EPI_ISL_19629187	2024-11-06	North America	USA	LP.8.1	TPMG Kaiser Regional	California Department of Public Health	Melanie A. Greengard, Thalissa Malagoli Franzon, Mayra Ramirez, Madeleine A. Glenn, Noor Ayyad, Gautham Gautham, Phacharee Arunleung, Julio Ramirez, Shiffen Getabecha, Elizabeth Baylis, John Bell, Rahil Ryder, Jesse Elder, Christina Q. Morales, Debra A. Wadford	2024-12-20
EPI_ISL_19629188	2024-11-05	North America	USA	KP.3.1.1	TPMG Kaiser Regional	California Department of Public Health	Melanie A. Greengard, Thalissa Malagoli Franzon, Mayra Ramirez, Madeleine A. Glenn, Noor Ayyad, Gautham Gautham, Phacharee Arunleung, Julio Ramirez, Shiffen Getabecha, Elizabeth Baylis, John Bell, Rahil Ryder, Jesse Elder, Christina Q. Morales, Debra A. Wadford	2024-12-20
EPI_ISL_19629189	2024-11-07	North America	USA	XEC	TPMG Kaiser Regional	California Department of Public Health	Melanie A. Greengard, Thalissa Malagoli Franzon, Mayra Ramirez, Madeleine A. Glenn, Noor Ayyad, Gautham Gautham, Phacharee Arunleung, Julio Ramirez, Shiffen Getabecha, Elizabeth Baylis, John Bell, Rahil Ryder, Jesse Elder, Christina Q. Morales, Debra A. Wadford	2024-12-20
EPI_ISL_19629190	2024-10-31	North America	USA	LP.1	TPMG Kaiser Regional	California Department of Public Health	Melanie A. Greengard, Thalissa Malagoli Franzon, Mayra Ramirez, Madeleine A. Glenn, Noor Ayyad, Gautham Gautham, Phacharee Arunleung, Julio Ramirez, Shiffen Getabecha, Elizabeth Baylis, John Bell, Rahil Ryder, Jesse Elder, Christina Q. Morales, Debra A. Wadford	2024-12-20
EPI_ISL_19629191	2024-10-28	North America	USA	XEC	TPMG Kaiser Regional	California Department of Public Health	Melanie A. Greengard, Thalissa Malagoli Franzon, Mayra Ramirez, Madeleine A. Glenn, Noor Ayyad, Gautham Gautham, Phacharee Arunleung, Julio Ramirez, Shiffen Getabecha, Elizabeth Baylis, John Bell, Rahil Ryder, Jesse Elder, Christina Q. Morales, Debra A. Wadford	2024-12-20
EPI_ISL_19629192	2024-11-05	North America	USA	KP.3.1.1	TPMG Kaiser Regional	California Department of Public Health	Melanie A. Greengard, Thalissa Malagoli Franzon, Mayra Ramirez, Madeleine A. Glenn, Noor Ayyad, Gautham Gautham, Phacharee Arunleung, Julio Ramirez, Shiffen Getabecha, Elizabeth Baylis, John Bell, Rahil Ryder, Jesse Elder, Christina Q. Morales, Debra A. Wadford	2024-12-20
EPI_ISL_19629193	2024-10-31	North America	USA	KP.3.1.1	TPMG Kaiser Regional	California Department of Public Health	Melanie A. Greengard, Thalissa Malagoli Franzon, Mayra Ramirez, Madeleine A. Glenn, Noor Ayyad, Gautham Gautham, Phacharee Arunleung, Julio Ramirez, Shiffen Getabecha, Elizabeth Baylis, John Bell, Rahil Ryder, Jesse Elder, Christina Q. Morales, Debra A. Wadford	2024-12-20
EPI_ISL_19629194	2024-10-29	North America	USA	KP.3.1.1	TPMG Kaiser Regional	California Department of Public Health	Melanie A. Greengard, Thalissa Malagoli Franzon, Mayra Ramirez, Madeleine A. Glenn, Noor Ayyad, Gautham Gautham, Phacharee Arunleung, Julio Ramirez, Shiffen Getabecha, Elizabeth Baylis, John Bell, Rahil Ryder, Jesse Elder, Christina Q. Morales, Debra A. Wadford	2024-12-20
EPI_ISL_19629195	2024-11-01	North America	USA	XEC	TPMG Kaiser Regional	California Department of Public Health	Melanie A. Greengard, Thalissa Malagoli Franzon, Mayra Ramirez, Madeleine A. Glenn, Noor Ayyad, Gautham Gautham, Phacharee Arunleung, Julio Ramirez, Shiffen Getabecha, Elizabeth Baylis, John Bell, Rahil Ryder, Jesse Elder, Christina Q. Morales, Debra A. Wadford	2024-12-20
EPI_ISL_19629196	2024-11-04	North America	USA	KP.3.1.1	TPMG Kaiser Regional	California Department of Public Health	Melanie A. Greengard, Thalissa Malagoli Franzon, Mayra Ramirez, Madeleine A. Glenn, Noor Ayyad, Gautham Gautham, Phacharee Arunleung, Julio Ramirez, Shiffen Getabecha, Elizabeth Baylis, John Bell, Rahil Ryder, Jesse Elder, Christina Q. Morales, Debra A. Wadford	2024-12-20
EPI_ISL_19629197	2024-11-08	North America	USA	KP.3.1.1	TPMG Kaiser Regional	California Department of Public Health	Melanie A. Greengard, Thalissa Malagoli Franzon, Mayra Ramirez, Madeleine A. Glenn, Noor Ayyad, Gautham Gautham, Phacharee Arunleung, Julio Ramirez, Shiffen Getabecha, Elizabeth Baylis, John Bell, Rahil Ryder, Jesse Elder, Christina Q. Morales, Debra A. Wadford	2024-12-20
EPI_ISL_19629198	2024-11-01	North America	USA	KP.3.1.1	TPMG Kaiser Regional	California Department of Public Health	Melanie A. Greengard, Thalissa Malagoli Franzon, Mayra Ramirez, Madeleine A. Glenn, Noor Ayyad, Gautham Gautham, Phacharee Arunleung, Julio Ramirez, Shiffen Getabecha, Elizabeth Baylis, John Bell, Rahil Ryder, Jesse Elder, Christina Q. Morales, Debra A. Wadford	2024-12-20
EPI_ISL_19629199	2024-11-05	North America	USA	XEC	TPMG Kaiser Regional	California Department of Public Health	Melanie A. Greengard, Thalissa Malagoli Franzon, Mayra Ramirez, Madeleine A. Glenn, Noor Ayyad, Gautham Gautham, Phacharee Arunleung, Julio Ramirez, Shiffen Getabecha, Elizabeth Baylis, John Bell, Rahil Ryder, Jesse Elder, Christina Q. Morales, Debra A. Wadford	2024-12-20
EPI_ISL_19629200	2024-11-06	North America	USA	KP.3.1.1	TPMG Kaiser Regional	California Department of Public Health	Melanie A. Greengard, Thalissa Malagoli Franzon, Mayra Ramirez, Madeleine A. Glenn, Noor Ayyad, Gautham Gautham, Phacharee Arunleung, Julio Ramirez, Shiffen Getabecha, Elizabeth Baylis, John Bell, Rahil Ryder, Jesse Elder, Christina Q. Morales, Debra A. Wadford	2024-12-20
EPI_ISL_19629201	2024-10-21	North America	USA	KP.3.1.1	TPMG Kaiser Regional	California Department of Public Health	Melanie A. Greengard, Thalissa Malagoli Franzon, Mayra Ramirez, Madeleine A. Glenn, Noor Ayyad, Gautham Gautham, Phacharee Arunleung, Julio Ramirez, Shiffen Getabecha, Elizabeth Baylis, John Bell, Rahil Ryder, Jesse Elder, Christina Q. Morales, Debra A. Wadford	2024-12-20
EPI_ISL_19629202	2024-11-04	North America	USA	MC.1	TPMG Kaiser Regional	California Department of Public Health	Melanie A. Greengard, Thalissa Malagoli Franzon, Mayra Ramirez, Madeleine A. Glenn, Noor Ayyad, Gautham Gautham, Phacharee Arunleung, Julio Ramirez, Shiffen Getabecha, Elizabeth Baylis, John Bell, Rahil Ryder, Jesse Elder, Christina Q. Morales, Debra A. Wadford	2024-12-20
EPI_ISL_19629203	2024-11-08	North America	USA	KP.3.1.1	TPMG Kaiser Regional	California Department of Public Health	Melanie A. Greengard, Thalissa Malagoli Franzon, Mayra Ramirez, Madeleine A. Glenn, Noor Ayyad, Gautham Gautham, Phacharee Arunleung, Julio Ramirez, Shiffen Getabecha, Elizabeth Baylis, John Bell, Rahil Ryder, Jesse Elder, Christina Q. Morales, Debra A. Wadford	2024-12-20
EPI_ISL_19629204	2024-11-04	North America	USA	KP.3.2.3	TPMG Kaiser Regional	California Department of Public Health	Melanie A. Greengard, Thalissa Malagoli Franzon, Mayra Ramirez, Madeleine A. Glenn, Noor Ayyad, Gautham Gautham, Phacharee Arunleung, Julio Ramirez, Shiffen Getabecha, Elizabeth Baylis, John Bell, Rahil Ryder, Jesse Elder, Christina Q. Morales, Debra A. Wadford	2024-12-20
EPI_ISL_19629205	2024-11-05	North America	USA	XEC	TPMG Kaiser Regional	California Department of Public Health	Melanie A. Greengard, Thalissa Malagoli Franzon, Mayra Ramirez, Madeleine A. Glenn, Noor Ayyad, Gautham Gautham, Phacharee Arunleung, Julio Ramirez, Shiffen Getabecha, Elizabeth Baylis, John Bell, Rahil Ryder, Jesse Elder, Christina Q. Morales, Debra A. Wadford	2024-12-20
EPI_ISL_19629206	2024-11-07	North America	USA	LF.7.1	TPMG Kaiser Regional	California Department of Public Health	Melanie A. Greengard, Thalissa Malagoli Franzon, Mayra Ramirez, Madeleine A. Glenn, Noor Ayyad, Gautham Gautham, Phacharee Arunleung, Julio Ramirez, Shiffen Getabecha, Elizabeth Baylis, John Bell, Rahil Ryder, Jesse Elder, Christina Q. Morales, Debra A. Wadford	2024-12-20
EPI_ISL_19629207	2024-11-04	North America	USA	KP.3.1.1	TPMG Kaiser Regional	California Department of Public Health	Melanie A. Greengard, Thalissa Malagoli Franzon, Mayra Ramirez, Madeleine A. Glenn, Noor Ayyad, Gautham Gautham, Phacharee Arunleung, Julio Ramirez, Shiffen Getabecha, Elizabeth Baylis, John Bell, Rahil Ryder, Jesse Elder, Christina Q. Morales, Debra A. Wadford	2024-12-20
EPI_ISL_19629208	2024-10-29	North America	USA	KP.3.1.1	TPMG Kaiser Regional	California Department of Public Health	Melanie A. Greengard, Thalissa Malagoli Franzon, Mayra Ramirez, Madeleine A. Glenn, Noor Ayyad, Gautham Gautham, Phacharee Arunleung, Julio Ramirez, Shiffen Getabecha, Elizabeth Baylis, John Bell, Rahil Ryder, Jesse Elder, Christina Q. Morales, Debra A. Wadford	2024-12-20
EPI_ISL_19629209	2024-10-23	North America	USA	XEC	TPMG Kaiser Regional	California Department of Public Health	Melanie A. Greengard, Thalissa Malagoli Franzon, Mayra Ramirez, Madeleine A. Glenn, Noor Ayyad, Gautham Gautham, Phacharee Arunleung, Julio Ramirez, Shiffen Getabecha, Elizabeth Baylis, John Bell, Rahil Ryder, Jesse Elder, Christina Q. Morales, Debra A. Wadford	2024-12-20
EPI_ISL_19629210	2024-11-04	North America	USA	KP.3.1.1	TPMG Kaiser Regional	California Department of Public Health	Melanie A. Greengard, Thalissa Malagoli Franzon, Mayra Ramirez, Madeleine A. Glenn, Noor Ayyad, Gautham Gautham, Phacharee Arunleung, Julio Ramirez, Shiffen Getabecha, Elizabeth Baylis, John Bell, Rahil Ryder, Jesse Elder, Christina Q. Morales, Debra A. Wadford	2024-12-20
EPI_ISL_19629211	2024-11-06	North America	USA	XEC	TPMG Kaiser Regional	California Department of Public Health	Melanie A. Greengard, Thalissa Malagoli Franzon, Mayra Ramirez, Madeleine A. Glenn, Noor Ayyad, Gautham Gautham, Phacharee Arunleung, Julio Ramirez, Shiffen Getabecha, Elizabeth Baylis, John Bell, Rahil Ryder, Jesse Elder, Christina Q. Morales, Debra A. Wadford	2024-12-20
EPI_ISL_19629212	2024-10-25	North America	USA	MC.1	TPMG Kaiser Regional	California Department of Public Health	Melanie A. Greengard, Thalissa Malagoli Franzon, Mayra Ramirez, Madeleine A. Glenn, Noor Ayyad, Gautham Gautham, Phacharee Arunleung, Julio Ramirez, Shiffen Getabecha, Elizabeth Baylis, John Bell, Rahil Ryder, Jesse Elder, Christina Q. Morales, Debra A. Wadford	2024-12-20
EPI_ISL_19629213	2024-10-30	North America	USA	XEC	TPMG Kaiser Regional	California Department of Public Health	Melanie A. Greengard, Thalissa Malagoli Franzon, Mayra Ramirez, Madeleine A. Glenn, Noor Ayyad, Gautham Gautham, Phacharee Arunleung, Julio Ramirez, Shiffen Getabecha, Elizabeth Baylis, John Bell, Rahil Ryder, Jesse Elder, Christina Q. Morales, Debra A. Wadford	2024-12-20
EPI_ISL_19629214	2024-10-25	North America	USA	XEC	TPMG Kaiser Regional	California Department of Public Health	Melanie A. Greengard, Thalissa Malagoli Franzon, Mayra Ramirez, Madeleine A. Glenn, Noor Ayyad, Gautham Gautham, Phacharee Arunleung, Julio Ramirez, Shiffen Getabecha, Elizabeth Baylis, John Bell, Rahil Ryder, Jesse Elder, Christina Q. Morales, Debra A. Wadford	2024-12-20
EPI_ISL_19629215	2024-10-16	North America	USA	KP.1.1.5	TPMG Kaiser Regional	California Department of Public Health	Melanie A. Greengard, Thalissa Malagoli Franzon, Mayra Ramirez, Madeleine A. Glenn, Noor Ayyad, Gautham Gautham, Phacharee Arunleung, Julio Ramirez, Shiffen Getabecha, Elizabeth Baylis, John Bell, Rahil Ryder, Jesse Elder, Christina Q. Morales, Debra A. Wadford	2024-12-20
EPI_ISL_19629216	2024-11-06	North America	USA	KP.3.1.1	TPMG Kaiser Regional	California Department of Public Health	Melanie A. Greengard, Thalissa Malagoli Franzon, Mayra Ramirez, Madeleine A. Glenn, Noor Ayyad, Gautham Gautham, Phacharee Arunleung, Julio Ramirez, Shiffen Getabecha, Elizabeth Baylis, John Bell, Rahil Ryder, Jesse Elder, Christina Q. Morales, Debra A. Wadford	2024-12-20
EPI_ISL_19629217	2024-11-03	North America	USA	KP.3.1.1	TPMG Kaiser Regional	California Department of Public Health	Melanie A. Greengard, Thalissa Malagoli Franzon, Mayra Ramirez, Madeleine A. Glenn, Noor Ayyad, Gautham Gautham, Phacharee Arunleung, Julio Ramirez, Shiffen Getabecha, Elizabeth Baylis, John Bell, Rahil Ryder, Jesse Elder, Christina Q. Morales, Debra A. Wadford	2024-12-20
EPI_ISL_19629218	2024-11-10	North America	USA	XEC	TPMG Kaiser Regional	California Department of Public Health	Melanie A. Greengard, Thalissa Malagoli Franzon, Mayra Ramirez, Madeleine A. Glenn, Noor Ayyad, Gautham Gautham, Phacharee Arunleung, Julio Ramirez, Shiffen Getabecha, Elizabeth Baylis, John Bell, Rahil Ryder, Jesse Elder, Christina Q. Morales, Debra A. Wadford	2024-12-20
EPI_ISL_19629219	2024-10-20	North America	USA	KP.3.1.1	TPMG Kaiser Regional	California Department of Public Health	Melanie A. Greengard, Thalissa Malagoli Franzon, Mayra Ramirez, Madeleine A. Glenn, Noor Ayyad, Gautham Gautham, Phacharee Arunleung, Julio Ramirez, Shiffen Getabecha, Elizabeth Baylis, John Bell, Rahil Ryder, Jesse Elder, Christina Q. Morales, Debra A. Wadford	2024-12-20
EPI_ISL_19629220	2024-10-23	North America	USA	KP.3.1.1	TPMG Kaiser Regional	California Department of Public Health	Melanie A. Greengard, Thalissa Malagoli Franzon, Mayra Ramirez, Madeleine A. Glenn, Noor Ayyad, Gautham Gautham, Phacharee Arunleung, Julio Ramirez, Shiffen Getabecha, Elizabeth Baylis, John Bell, Rahil Ryder, Jesse Elder, Christina Q. Morales, Debra A. Wadford	2024-12-20
EPI_ISL_19629221	2024-10-31	North America	USA	LP.8.1	TPMG Kaiser Regional	California Department of Public Health	Melanie A. Greengard, Thalissa Malagoli Franzon, Mayra Ramirez, Madeleine A. Glenn, Noor Ayyad, Gautham Gautham, Phacharee Arunleung, Julio Ramirez, Shiffen Getabecha, Elizabeth Baylis, John Bell, Rahil Ryder, Jesse Elder, Christina Q. Morales, Debra A. Wadford	2024-12-20
EPI_ISL_19629222	2024-11-08	North America	USA	XEC	TPMG Kaiser Regional	California Department of Public Health	Melanie A. Greengard, Thalissa Malagoli Franzon, Mayra Ramirez, Madeleine A. Glenn, Noor Ayyad, Gautham Gautham, Phacharee Arunleung, Julio Ramirez, Shiffen Getabecha, Elizabeth Baylis, John Bell, Rahil Ryder, Jesse Elder, Christina Q. Morales, Debra A. Wadford	2024-12-20
EPI_ISL_19629223	2024-10-18	North America	USA	KP.3.1.1	TPMG Kaiser Regional	California Department of Public Health	Melanie A. Greengard, Thalissa Malagoli Franzon, Mayra Ramirez, Madeleine A. Glenn, Noor Ayyad, Gautham Gautham, Phacharee Arunleung, Julio Ramirez, Shiffen Getabecha, Elizabeth Baylis, John Bell, Rahil Ryder, Jesse Elder, Christina Q. Morales, Debra A. Wadford	2024-12-20
EPI_ISL_19629224	2024-11-03	North America	USA	XEC.1	TPMG Kaiser Regional	California Department of Public Health	Melanie A. Greengard, Thalissa Malagoli Franzon, Mayra Ramirez, Madeleine A. Glenn, Noor Ayyad, Gautham Gautham, Phacharee Arunleung, Julio Ramirez, Shiffen Getabecha, Elizabeth Baylis, John Bell, Rahil Ryder, Jesse Elder, Christina Q. Morales, Debra A. Wadford	2024-12-20
EPI_ISL_19629225	2024-11-07	North America	USA	KP.3.1.1	TPMG Kaiser Regional	California Department of Public Health	Melanie A. Greengard, Thalissa Malagoli Franzon, Mayra Ramirez, Madeleine A. Glenn, Noor Ayyad, Gautham Gautham, Phacharee Arunleung, Julio Ramirez, Shiffen Getabecha, Elizabeth Baylis, John Bell, Rahil Ryder, Jesse Elder, Christina Q. Morales, Debra A. Wadford	2024-12-20
EPI_ISL_19629226	2024-10-26	North America	USA	KP.3.1.1	TPMG Kaiser Regional	California Department of Public Health	Melanie A. Greengard, Thalissa Malagoli Franzon, Mayra Ramirez, Madeleine A. Glenn, Noor Ayyad, Gautham Gautham, Phacharee Arunleung, Julio Ramirez, Shiffen Getabecha, Elizabeth Baylis, John Bell, Rahil Ryder, Jesse Elder, Christina Q. Morales, Debra A. Wadford	2024-12-20
EPI_ISL_19629227	2024-11-04	North America	USA	KP.3.1.1	TPMG Kaiser Regional	California Department of Public Health	Melanie A. Greengard, Thalissa Malagoli Franzon, Mayra Ramirez, Madeleine A. Glenn, Noor Ayyad, Gautham Gautham, Phacharee Arunleung, Julio Ramirez, Shiffen Getabecha, Elizabeth Baylis, John Bell, Rahil Ryder, Jesse Elder, Christina Q. Morales, Debra A. Wadford	2024-12-20
EPI_ISL_19629228	2024-10-22	North America	USA	MC.1	TPMG Kaiser Regional	California Department of Public Health	Melanie A. Greengard, Thalissa Malagoli Franzon, Mayra Ramirez, Madeleine A. Glenn, Noor Ayyad, Gautham Gautham, Phacharee Arunleung, Julio Ramirez, Shiffen Getabecha, Elizabeth Baylis, John Bell, Rahil Ryder, Jesse Elder, Christina Q. Morales, Debra A. Wadford	2024-12-20
EPI_ISL_19629229	2024-10-27	North America	USA	KP.3.1.1	TPMG Kaiser Regional	California Department of Public Health	Melanie A. Greengard, Thalissa Malagoli Franzon, Mayra Ramirez, Madeleine A. Glenn, Noor Ayyad, Gautham Gautham, Phacharee Arunleung, Julio Ramirez, Shiffen Getabecha, Elizabeth Baylis, John Bell, Rahil Ryder, Jesse Elder, Christina Q. Morales, Debra A. Wadford	2024-12-20
EPI_ISL_19629230	2024-11-20	North America	USA	LF.7.1	TPMG Kaiser Regional	California Department of Public Health	Melanie A. Greengard, Thalissa Malagoli Franzon, Mayra Ramirez, Madeleine A. Glenn, Noor Ayyad, Gautham Gautham, Phacharee Arunleung, Julio Ramirez, Shiffen Getabecha, Elizabeth Baylis, John Bell, Rahil Ryder, Jesse Elder, Christina Q. Morales, Debra A. Wadford	2024-12-20
EPI_ISL_19629231	2024-11-24	North America	USA	XEC	TPMG Kaiser Regional	California Department of Public Health	Melanie A. Greengard, Thalissa Malagoli Franzon, Mayra Ramirez, Madeleine A. Glenn, Noor Ayyad, Gautham Gautham, Phacharee Arunleung, Julio Ramirez, Shiffen Getabecha, Elizabeth Baylis, John Bell, Rahil Ryder, Jesse Elder, Christina Q. Morales, Debra A. Wadford	2024-12-20
EPI_ISL_19629232	2024-11-20	North America	USA	LF.7.1	TPMG Kaiser Regional	California Department of Public Health	Melanie A. Greengard, Thalissa Malagoli Franzon, Mayra Ramirez, Madeleine A. Glenn, Noor Ayyad, Gautham Gautham, Phacharee Arunleung, Julio Ramirez, Shiffen Getabecha, Elizabeth Baylis, John Bell, Rahil Ryder, Jesse Elder, Christina Q. Morales, Debra A. Wadford	2024-12-20
EPI_ISL_19629233	2024-11-21	North America	USA	XEC	TPMG Kaiser Regional	California Department of Public Health	Melanie A. Greengard, Thalissa Malagoli Franzon, Mayra Ramirez, Madeleine A. Glenn, Noor Ayyad, Gautham Gautham, Phacharee Arunleung, Julio Ramirez, Shiffen Getabecha, Elizabeth Baylis, John Bell, Rahil Ryder, Jesse Elder, Christina Q. Morales, Debra A. Wadford	2024-12-20
EPI_ISL_19629234	2024-11-21	North America	USA	KP.2.3	TPMG Kaiser Regional	California Department of Public Health	Melanie A. Greengard, Thalissa Malagoli Franzon, Mayra Ramirez, Madeleine A. Glenn, Noor Ayyad, Gautham Gautham, Phacharee Arunleung, Julio Ramirez, Shiffen Getabecha, Elizabeth Baylis, John Bell, Rahil Ryder, Jesse Elder, Christina Q. Morales, Debra A. Wadford	2024-12-20
EPI_ISL_19629235	2024-11-25	North America	USA	KP.3.1.1	TPMG Kaiser Regional	California Department of Public Health	Melanie A. Greengard, Thalissa Malagoli Franzon, Mayra Ramirez, Madeleine A. Glenn, Noor Ayyad, Gautham Gautham, Phacharee Arunleung, Julio Ramirez, Shiffen Getabecha, Elizabeth Baylis, John Bell, Rahil Ryder, Jesse Elder, Christina Q. Morales, Debra A. Wadford	2024-12-20
EPI_ISL_19629236	2024-11-25	North America	USA	KP.3.1.1	TPMG Kaiser Regional	California Department of Public Health	Melanie A. Greengard, Thalissa Malagoli Franzon, Mayra Ramirez, Madeleine A. Glenn, Noor Ayyad, Gautham Gautham, Phacharee Arunleung, Julio Ramirez, Shiffen Getabecha, Elizabeth Baylis, John Bell, Rahil Ryder, Jesse Elder, Christina Q. Morales, Debra A. Wadford	2024-12-20
EPI_ISL_19629237	2024-11-20	North America	USA	KP.3.1.1	TPMG Kaiser Regional	California Department of Public Health	Melanie A. Greengard, Thalissa Malagoli Franzon, Mayra Ramirez, Madeleine A. Glenn, Noor Ayyad, Gautham Gautham, Phacharee Arunleung, Julio Ramirez, Shiffen Getabecha, Elizabeth Baylis, John Bell, Rahil Ryder, Jesse Elder, Christina Q. Morales, Debra A. Wadford	2024-12-20
EPI_ISL_19629238	2024-11-22	North America	USA	KP.3.1.1	TPMG Kaiser Regional	California Department of Public Health	Melanie A. Greengard, Thalissa Malagoli Franzon, Mayra Ramirez, Madeleine A. Glenn, Noor Ayyad, Gautham Gautham, Phacharee Arunleung, Julio Ramirez, Shiffen Getabecha, Elizabeth Baylis, John Bell, Rahil Ryder, Jesse Elder, Christina Q. Morales, Debra A. Wadford	2024-12-20
EPI_ISL_19629239	2024-11-25	North America	USA	XDY	TPMG Kaiser Regional	California Department of Public Health	Melanie A. Greengard, Thalissa Malagoli Franzon, Mayra Ramirez, Madeleine A. Glenn, Noor Ayyad, Gautham Gautham, Phacharee Arunleung, Julio Ramirez, Shiffen Getabecha, Elizabeth Baylis, John Bell, Rahil Ryder, Jesse Elder, Christina Q. Morales, Debra A. Wadford	2024-12-20
EPI_ISL_19629240	2024-11-25	North America	USA	KP.3.1.1	TPMG Kaiser Regional	California Department of Public Health	Melanie A. Greengard, Thalissa Malagoli Franzon, Mayra Ramirez, Madeleine A. Glenn, Noor Ayyad, Gautham Gautham, Phacharee Arunleung, Julio Ramirez, Shiffen Getabecha, Elizabeth Baylis, John Bell, Rahil Ryder, Jesse Elder, Christina Q. Morales, Debra A. Wadford	2024-12-20
EPI_ISL_19629241	2024-11-19	North America	USA	LP.8.1	TPMG Kaiser Regional	California Department of Public Health	Melanie A. Greengard, Thalissa Malagoli Franzon, Mayra Ramirez, Madeleine A. Glenn, Noor Ayyad, Gautham Gautham, Phacharee Arunleung, Julio Ramirez, Shiffen Getabecha, Elizabeth Baylis, John Bell, Rahil Ryder, Jesse Elder, Christina Q. Morales, Debra A. Wadford	2024-12-20
EPI_ISL_19629242	2024-11-16	North America	USA	LP.8.1	TPMG Kaiser Regional	California Department of Public Health	Melanie A. Greengard, Thalissa Malagoli Franzon, Mayra Ramirez, Madeleine A. Glenn, Noor Ayyad, Gautham Gautham, Phacharee Arunleung, Julio Ramirez, Shiffen Getabecha, Elizabeth Baylis, John Bell, Rahil Ryder, Jesse Elder, Christina Q. Morales, Debra A. Wadford	2024-12-20
EPI_ISL_19629243	2024-11-19	North America	USA	KP.3.1.1	TPMG Kaiser Regional	California Department of Public Health	Melanie A. Greengard, Thalissa Malagoli Franzon, Mayra Ramirez, Madeleine A. Glenn, Noor Ayyad, Gautham Gautham, Phacharee Arunleung, Julio Ramirez, Shiffen Getabecha, Elizabeth Baylis, John Bell, Rahil Ryder, Jesse Elder, Christina Q. Morales, Debra A. Wadford	2024-12-20
EPI_ISL_19629244	2024-11-19	North America	USA	KP.3.1.1	TPMG Kaiser Regional	California Department of Public Health	Melanie A. Greengard, Thalissa Malagoli Franzon, Mayra Ramirez, Madeleine A. Glenn, Noor Ayyad, Gautham Gautham, Phacharee Arunleung, Julio Ramirez, Shiffen Getabecha, Elizabeth Baylis, John Bell, Rahil Ryder, Jesse Elder, Christina Q. Morales, Debra A. Wadford	2024-12-20
EPI_ISL_19629245	2024-11-01	North America	USA	KP.3	TPMG Kaiser Regional	California Department of Public Health	Melanie A. Greengard, Thalissa Malagoli Franzon, Mayra Ramirez, Madeleine A. Glenn, Noor Ayyad, Gautham Gautham, Phacharee Arunleung, Julio Ramirez, Shiffen Getabecha, Elizabeth Baylis, John Bell, Rahil Ryder, Jesse Elder, Christina Q. Morales, Debra A. Wadford	2024-12-20
EPI_ISL_19629246	2024-11-03	North America	USA	KP.1.1.1	TPMG Kaiser Regional	California Department of Public Health	Melanie A. Greengard, Thalissa Malagoli Franzon, Mayra Ramirez, Madeleine A. Glenn, Noor Ayyad, Gautham Gautham, Phacharee Arunleung, Julio Ramirez, Shiffen Getabecha, Elizabeth Baylis, John Bell, Rahil Ryder, Jesse Elder, Christina Q. Morales, Debra A. Wadford	2024-12-20
EPI_ISL_19629247	2024-11-06	North America	USA	KP.3.1.1	TPMG Kaiser Regional	California Department of Public Health	Melanie A. Greengard, Thalissa Malagoli Franzon, Mayra Ramirez, Madeleine A. Glenn, Noor Ayyad, Gautham Gautham, Phacharee Arunleung, Julio Ramirez, Shiffen Getabecha, Elizabeth Baylis, John Bell, Rahil Ryder, Jesse Elder, Christina Q. Morales, Debra A. Wadford	2024-12-20
EPI_ISL_19629248	2024-11-05	North America	USA	KP.3.1.1	TPMG Kaiser Regional	California Department of Public Health	Melanie A. Greengard, Thalissa Malagoli Franzon, Mayra Ramirez, Madeleine A. Glenn, Noor Ayyad, Gautham Gautham, Phacharee Arunleung, Julio Ramirez, Shiffen Getabecha, Elizabeth Baylis, John Bell, Rahil Ryder, Jesse Elder, Christina Q. Morales, Debra A. Wadford	2024-12-20
EPI_ISL_19629249	2024-11-01	North America	USA	XEC	TPMG Kaiser Regional	California Department of Public Health	Melanie A. Greengard, Thalissa Malagoli Franzon, Mayra Ramirez, Madeleine A. Glenn, Noor Ayyad, Gautham Gautham, Phacharee Arunleung, Julio Ramirez, Shiffen Getabecha, Elizabeth Baylis, John Bell, Rahil Ryder, Jesse Elder, Christina Q. Morales, Debra A. Wadford	2024-12-20
EPI_ISL_19629250	2024-11-05	North America	USA	KP.3.1.1	TPMG Kaiser Regional	California Department of Public Health	Melanie A. Greengard, Thalissa Malagoli Franzon, Mayra Ramirez, Madeleine A. Glenn, Noor Ayyad, Gautham Gautham, Phacharee Arunleung, Julio Ramirez, Shiffen Getabecha, Elizabeth Baylis, John Bell, Rahil Ryder, Jesse Elder, Christina Q. Morales, Debra A. Wadford	2024-12-20
EPI_ISL_19629251	2024-11-19	North America	USA	XEC	TPMG Kaiser Regional	California Department of Public Health	Melanie A. Greengard, Thalissa Malagoli Franzon, Mayra Ramirez, Madeleine A. Glenn, Noor Ayyad, Gautham Gautham, Phacharee Arunleung, Julio Ramirez, Shiffen Getabecha, Elizabeth Baylis, John Bell, Rahil Ryder, Jesse Elder, Christina Q. Morales, Debra A. Wadford	2024-12-20
EPI_ISL_19629252	2024-11-20	North America	USA	XEC	TPMG Kaiser Regional	California Department of Public Health	Melanie A. Greengard, Thalissa Malagoli Franzon, Mayra Ramirez, Madeleine A. Glenn, Noor Ayyad, Gautham Gautham, Phacharee Arunleung, Julio Ramirez, Shiffen Getabecha, Elizabeth Baylis, John Bell, Rahil Ryder, Jesse Elder, Christina Q. Morales, Debra A. Wadford	2024-12-20
EPI_ISL_19629253	2024-11-22	North America	USA	XEC	TPMG Kaiser Regional	California Department of Public Health	Melanie A. Greengard, Thalissa Malagoli Franzon, Mayra Ramirez, Madeleine A. Glenn, Noor Ayyad, Gautham Gautham, Phacharee Arunleung, Julio Ramirez, Shiffen Getabecha, Elizabeth Baylis, John Bell, Rahil Ryder, Jesse Elder, Christina Q. Morales, Debra A. Wadford	2024-12-20
EPI_ISL_19629254	2024-11-21	North America	USA	KP.3.1.1	TPMG Kaiser Regional	California Department of Public Health	Melanie A. Greengard, Thalissa Malagoli Franzon, Mayra Ramirez, Madeleine A. Glenn, Noor Ayyad, Gautham Gautham, Phacharee Arunleung, Julio Ramirez, Shiffen Getabecha, Elizabeth Baylis, John Bell, Rahil Ryder, Jesse Elder, Christina Q. Morales, Debra A. Wadford	2024-12-20
EPI_ISL_19629255	2024-11-21	North America	USA	KP.3.3	TPMG Kaiser Regional	California Department of Public Health	Melanie A. Greengard, Thalissa Malagoli Franzon, Mayra Ramirez, Madeleine A. Glenn, Noor Ayyad, Gautham Gautham, Phacharee Arunleung, Julio Ramirez, Shiffen Getabecha, Elizabeth Baylis, John Bell, Rahil Ryder, Jesse Elder, Christina Q. Morales, Debra A. Wadford	2024-12-20
EPI_ISL_19629256	2024-11-25	North America	USA	XEC	TPMG Kaiser Regional	California Department of Public Health	Melanie A. Greengard, Thalissa Malagoli Franzon, Mayra Ramirez, Madeleine A. Glenn, Noor Ayyad, Gautham Gautham, Phacharee Arunleung, Julio Ramirez, Shiffen Getabecha, Elizabeth Baylis, John Bell, Rahil Ryder, Jesse Elder, Christina Q. Morales, Debra A. Wadford	2024-12-20
EPI_ISL_19629257	2024-11-22	North America	USA	XEC	TPMG Kaiser Regional	California Department of Public Health	Melanie A. Greengard, Thalissa Malagoli Franzon, Mayra Ramirez, Madeleine A. Glenn, Noor Ayyad, Gautham Gautham, Phacharee Arunleung, Julio Ramirez, Shiffen Getabecha, Elizabeth Baylis, John Bell, Rahil Ryder, Jesse Elder, Christina Q. Morales, Debra A. Wadford	2024-12-20
EPI_ISL_19629258	2024-11-22	North America	USA	KP.3.1.1	TPMG Kaiser Regional	California Department of Public Health	Melanie A. Greengard, Thalissa Malagoli Franzon, Mayra Ramirez, Madeleine A. Glenn, Noor Ayyad, Gautham Gautham, Phacharee Arunleung, Julio Ramirez, Shiffen Getabecha, Elizabeth Baylis, John Bell, Rahil Ryder, Jesse Elder, Christina Q. Morales, Debra A. Wadford	2024-12-20
EPI_ISL_19629259	2024-11-25	North America	USA	KS.1.1	TPMG Kaiser Regional	California Department of Public Health	Melanie A. Greengard, Thalissa Malagoli Franzon, Mayra Ramirez, Madeleine A. Glenn, Noor Ayyad, Gautham Gautham, Phacharee Arunleung, Julio Ramirez, Shiffen Getabecha, Elizabeth Baylis, John Bell, Rahil Ryder, Jesse Elder, Christina Q. Morales, Debra A. Wadford	2024-12-20
EPI_ISL_19629260	2024-11-21	North America	USA	KP.3.1.1	TPMG Kaiser Regional	California Department of Public Health	Melanie A. Greengard, Thalissa Malagoli Franzon, Mayra Ramirez, Madeleine A. Glenn, Noor Ayyad, Gautham Gautham, Phacharee Arunleung, Julio Ramirez, Shiffen Getabecha, Elizabeth Baylis, John Bell, Rahil Ryder, Jesse Elder, Christina Q. Morales, Debra A. Wadford	2024-12-20
EPI_ISL_19629261	2024-11-19	North America	USA	XEC	TPMG Kaiser Regional	California Department of Public Health	Melanie A. Greengard, Thalissa Malagoli Franzon, Mayra Ramirez, Madeleine A. Glenn, Noor Ayyad, Gautham Gautham, Phacharee Arunleung, Julio Ramirez, Shiffen Getabecha, Elizabeth Baylis, John Bell, Rahil Ryder, Jesse Elder, Christina Q. Morales, Debra A. Wadford	2024-12-20
EPI_ISL_19629262	2024-11-19	North America	USA	MC.1	TPMG Kaiser Regional	California Department of Public Health	Melanie A. Greengard, Thalissa Malagoli Franzon, Mayra Ramirez, Madeleine A. Glenn, Noor Ayyad, Gautham Gautham, Phacharee Arunleung, Julio Ramirez, Shiffen Getabecha, Elizabeth Baylis, John Bell, Rahil Ryder, Jesse Elder, Christina Q. Morales, Debra A. Wadford	2024-12-20
EPI_ISL_19629263	2024-11-19	North America	USA	XEC	TPMG Kaiser Regional	California Department of Public Health	Melanie A. Greengard, Thalissa Malagoli Franzon, Mayra Ramirez, Madeleine A. Glenn, Noor Ayyad, Gautham Gautham, Phacharee Arunleung, Julio Ramirez, Shiffen Getabecha, Elizabeth Baylis, John Bell, Rahil Ryder, Jesse Elder, Christina Q. Morales, Debra A. Wadford	2024-12-20
EPI_ISL_19629264	2024-11-22	North America	USA	LF.7.1.2	TPMG Kaiser Regional	California Department of Public Health	Melanie A. Greengard, Thalissa Malagoli Franzon, Mayra Ramirez, Madeleine A. Glenn, Noor Ayyad, Gautham Gautham, Phacharee Arunleung, Julio Ramirez, Shiffen Getabecha, Elizabeth Baylis, John Bell, Rahil Ryder, Jesse Elder, Christina Q. Morales, Debra A. Wadford	2024-12-20
EPI_ISL_19629265	2024-11-22	North America	USA	XEC	TPMG Kaiser Regional	California Department of Public Health	Melanie A. Greengard, Thalissa Malagoli Franzon, Mayra Ramirez, Madeleine A. Glenn, Noor Ayyad, Gautham Gautham, Phacharee Arunleung, Julio Ramirez, Shiffen Getabecha, Elizabeth Baylis, John Bell, Rahil Ryder, Jesse Elder, Christina Q. Morales, Debra A. Wadford	2024-12-20
EPI_ISL_19629266	2024-11-19	North America	USA	KP.2.3	TPMG Kaiser Regional	California Department of Public Health	Melanie A. Greengard, Thalissa Malagoli Franzon, Mayra Ramirez, Madeleine A. Glenn, Noor Ayyad, Gautham Gautham, Phacharee Arunleung, Julio Ramirez, Shiffen Getabecha, Elizabeth Baylis, John Bell, Rahil Ryder, Jesse Elder, Christina Q. Morales, Debra A. Wadford	2024-12-20
EPI_ISL_19629267	2024-11-18	North America	USA	LF.7.2	TPMG Kaiser Regional	California Department of Public Health	Melanie A. Greengard, Thalissa Malagoli Franzon, Mayra Ramirez, Madeleine A. Glenn, Noor Ayyad, Gautham Gautham, Phacharee Arunleung, Julio Ramirez, Shiffen Getabecha, Elizabeth Baylis, John Bell, Rahil Ryder, Jesse Elder, Christina Q. Morales, Debra A. Wadford	2024-12-20
EPI_ISL_19629268	2024-11-20	North America	USA	KP.3.1.1	TPMG Kaiser Regional	California Department of Public Health	Melanie A. Greengard, Thalissa Malagoli Franzon, Mayra Ramirez, Madeleine A. Glenn, Noor Ayyad, Gautham Gautham, Phacharee Arunleung, Julio Ramirez, Shiffen Getabecha, Elizabeth Baylis, John Bell, Rahil Ryder, Jesse Elder, Christina Q. Morales, Debra A. Wadford	2024-12-20
EPI_ISL_19629269	2024-11-19	North America	USA	KP.3.1.1	TPMG Kaiser Regional	California Department of Public Health	Melanie A. Greengard, Thalissa Malagoli Franzon, Mayra Ramirez, Madeleine A. Glenn, Noor Ayyad, Gautham Gautham, Phacharee Arunleung, Julio Ramirez, Shiffen Getabecha, Elizabeth Baylis, John Bell, Rahil Ryder, Jesse Elder, Christina Q. Morales, Debra A. Wadford	2024-12-20
EPI_ISL_19629270	2024-11-17	North America	USA	KP.3.1.1	TPMG Kaiser Regional	California Department of Public Health	Melanie A. Greengard, Thalissa Malagoli Franzon, Mayra Ramirez, Madeleine A. Glenn, Noor Ayyad, Gautham Gautham, Phacharee Arunleung, Julio Ramirez, Shiffen Getabecha, Elizabeth Baylis, John Bell, Rahil Ryder, Jesse Elder, Christina Q. Morales, Debra A. Wadford	2024-12-20
EPI_ISL_19629271	2024-11-17	North America	USA	XEC	TPMG Kaiser Regional	California Department of Public Health	Melanie A. Greengard, Thalissa Malagoli Franzon, Mayra Ramirez, Madeleine A. Glenn, Noor Ayyad, Gautham Gautham, Phacharee Arunleung, Julio Ramirez, Shiffen Getabecha, Elizabeth Baylis, John Bell, Rahil Ryder, Jesse Elder, Christina Q. Morales, Debra A. Wadford	2024-12-20
EPI_ISL_19629272	2024-11-19	North America	USA	KP.3.1.1	TPMG Kaiser Regional	California Department of Public Health	Melanie A. Greengard, Thalissa Malagoli Franzon, Mayra Ramirez, Madeleine A. Glenn, Noor Ayyad, Gautham Gautham, Phacharee Arunleung, Julio Ramirez, Shiffen Getabecha, Elizabeth Baylis, John Bell, Rahil Ryder, Jesse Elder, Christina Q. Morales, Debra A. Wadford	2024-12-20
EPI_ISL_19629273	2024-11-18	North America	USA	KP.3.1.1	TPMG Kaiser Regional	California Department of Public Health	Melanie A. Greengard, Thalissa Malagoli Franzon, Mayra Ramirez, Madeleine A. Glenn, Noor Ayyad, Gautham Gautham, Phacharee Arunleung, Julio Ramirez, Shiffen Getabecha, Elizabeth Baylis, John Bell, Rahil Ryder, Jesse Elder, Christina Q. Morales, Debra A. Wadford	2024-12-20
EPI_ISL_19629274	2024-11-15	North America	USA	KP.3.1.1	TPMG Kaiser Regional	California Department of Public Health	Melanie A. Greengard, Thalissa Malagoli Franzon, Mayra Ramirez, Madeleine A. Glenn, Noor Ayyad, Gautham Gautham, Phacharee Arunleung, Julio Ramirez, Shiffen Getabecha, Elizabeth Baylis, John Bell, Rahil Ryder, Jesse Elder, Christina Q. Morales, Debra A. Wadford	2024-12-20
EPI_ISL_19629275	2024-11-19	North America	USA	MC.1	TPMG Kaiser Regional	California Department of Public Health	Melanie A. Greengard, Thalissa Malagoli Franzon, Mayra Ramirez, Madeleine A. Glenn, Noor Ayyad, Gautham Gautham, Phacharee Arunleung, Julio Ramirez, Shiffen Getabecha, Elizabeth Baylis, John Bell, Rahil Ryder, Jesse Elder, Christina Q. Morales, Debra A. Wadford	2024-12-20
EPI_ISL_19629276	2024-11-18	North America	USA	KP.3.1.1	TPMG Kaiser Regional	California Department of Public Health	Melanie A. Greengard, Thalissa Malagoli Franzon, Mayra Ramirez, Madeleine A. Glenn, Noor Ayyad, Gautham Gautham, Phacharee Arunleung, Julio Ramirez, Shiffen Getabecha, Elizabeth Baylis, John Bell, Rahil Ryder, Jesse Elder, Christina Q. Morales, Debra A. Wadford	2024-12-20
EPI_ISL_19629277	2024-11-20	North America	USA	MC.1	TPMG Kaiser Regional	California Department of Public Health	Melanie A. Greengard, Thalissa Malagoli Franzon, Mayra Ramirez, Madeleine A. Glenn, Noor Ayyad, Gautham Gautham, Phacharee Arunleung, Julio Ramirez, Shiffen Getabecha, Elizabeth Baylis, John Bell, Rahil Ryder, Jesse Elder, Christina Q. Morales, Debra A. Wadford	2024-12-20
EPI_ISL_19629278	2024-11-15	North America	USA	XEC	TPMG Kaiser Regional	California Department of Public Health	Melanie A. Greengard, Thalissa Malagoli Franzon, Mayra Ramirez, Madeleine A. Glenn, Noor Ayyad, Gautham Gautham, Phacharee Arunleung, Julio Ramirez, Shiffen Getabecha, Elizabeth Baylis, John Bell, Rahil Ryder, Jesse Elder, Christina Q. Morales, Debra A. Wadford	2024-12-20
EPI_ISL_19629279	2024-11-21	North America	USA	LP.8.1	TPMG Kaiser Regional	California Department of Public Health	Melanie A. Greengard, Thalissa Malagoli Franzon, Mayra Ramirez, Madeleine A. Glenn, Noor Ayyad, Gautham Gautham, Phacharee Arunleung, Julio Ramirez, Shiffen Getabecha, Elizabeth Baylis, John Bell, Rahil Ryder, Jesse Elder, Christina Q. Morales, Debra A. Wadford	2024-12-20
EPI_ISL_19629280	2024-11-21	North America	USA	KP.3.1.1	TPMG Kaiser Regional	California Department of Public Health	Melanie A. Greengard, Thalissa Malagoli Franzon, Mayra Ramirez, Madeleine A. Glenn, Noor Ayyad, Gautham Gautham, Phacharee Arunleung, Julio Ramirez, Shiffen Getabecha, Elizabeth Baylis, John Bell, Rahil Ryder, Jesse Elder, Christina Q. Morales, Debra A. Wadford	2024-12-20
EPI_ISL_19629281	2024-11-20	North America	USA	KP.3.1.1	TPMG Kaiser Regional	California Department of Public Health	Melanie A. Greengard, Thalissa Malagoli Franzon, Mayra Ramirez, Madeleine A. Glenn, Noor Ayyad, Gautham Gautham, Phacharee Arunleung, Julio Ramirez, Shiffen Getabecha, Elizabeth Baylis, John Bell, Rahil Ryder, Jesse Elder, Christina Q. Morales, Debra A. Wadford	2024-12-20
EPI_ISL_19629282	2024-11-15	North America	USA	XDY	TPMG Kaiser Regional	California Department of Public Health	Melanie A. Greengard, Thalissa Malagoli Franzon, Mayra Ramirez, Madeleine A. Glenn, Noor Ayyad, Gautham Gautham, Phacharee Arunleung, Julio Ramirez, Shiffen Getabecha, Elizabeth Baylis, John Bell, Rahil Ryder, Jesse Elder, Christina Q. Morales, Debra A. Wadford	2024-12-20
EPI_ISL_19629283	2024-11-21	North America	USA	XEC	TPMG Kaiser Regional	California Department of Public Health	Melanie A. Greengard, Thalissa Malagoli Franzon, Mayra Ramirez, Madeleine A. Glenn, Noor Ayyad, Gautham Gautham, Phacharee Arunleung, Julio Ramirez, Shiffen Getabecha, Elizabeth Baylis, John Bell, Rahil Ryder, Jesse Elder, Christina Q. Morales, Debra A. Wadford	2024-12-20
EPI_ISL_19629284	2024-11-19	North America	USA	KP.3.1.1	TPMG Kaiser Regional	California Department of Public Health	Melanie A. Greengard, Thalissa Malagoli Franzon, Mayra Ramirez, Madeleine A. Glenn, Noor Ayyad, Gautham Gautham, Phacharee Arunleung, Julio Ramirez, Shiffen Getabecha, Elizabeth Baylis, John Bell, Rahil Ryder, Jesse Elder, Christina Q. Morales, Debra A. Wadford	2024-12-20
EPI_ISL_19629285	2024-11-18	North America	USA	XEC	TPMG Kaiser Regional	California Department of Public Health	Melanie A. Greengard, Thalissa Malagoli Franzon, Mayra Ramirez, Madeleine A. Glenn, Noor Ayyad, Gautham Gautham, Phacharee Arunleung, Julio Ramirez, Shiffen Getabecha, Elizabeth Baylis, John Bell, Rahil Ryder, Jesse Elder, Christina Q. Morales, Debra A. Wadford	2024-12-20
EPI_ISL_19629286	2024-11-20	North America	USA	KP.3.1.1	TPMG Kaiser Regional	California Department of Public Health	Melanie A. Greengard, Thalissa Malagoli Franzon, Mayra Ramirez, Madeleine A. Glenn, Noor Ayyad, Gautham Gautham, Phacharee Arunleung, Julio Ramirez, Shiffen Getabecha, Elizabeth Baylis, John Bell, Rahil Ryder, Jesse Elder, Christina Q. Morales, Debra A. Wadford	2024-12-20
EPI_ISL_19629287	2024-11-15	North America	USA	XEC	TPMG Kaiser Regional	California Department of Public Health	Melanie A. Greengard, Thalissa Malagoli Franzon, Mayra Ramirez, Madeleine A. Glenn, Noor Ayyad, Gautham Gautham, Phacharee Arunleung, Julio Ramirez, Shiffen Getabecha, Elizabeth Baylis, John Bell, Rahil Ryder, Jesse Elder, Christina Q. Morales, Debra A. Wadford	2024-12-20
EPI_ISL_19629288	2024-11-20	North America	USA	LP.8.1.1	TPMG Kaiser Regional	California Department of Public Health	Melanie A. Greengard, Thalissa Malagoli Franzon, Mayra Ramirez, Madeleine A. Glenn, Noor Ayyad, Gautham Gautham, Phacharee Arunleung, Julio Ramirez, Shiffen Getabecha, Elizabeth Baylis, John Bell, Rahil Ryder, Jesse Elder, Christina Q. Morales, Debra A. Wadford	2024-12-20
EPI_ISL_19629289	2024-11-16	North America	USA	XEC.1	TPMG Kaiser Regional	California Department of Public Health	Melanie A. Greengard, Thalissa Malagoli Franzon, Mayra Ramirez, Madeleine A. Glenn, Noor Ayyad, Gautham Gautham, Phacharee Arunleung, Julio Ramirez, Shiffen Getabecha, Elizabeth Baylis, John Bell, Rahil Ryder, Jesse Elder, Christina Q. Morales, Debra A. Wadford	2024-12-20
EPI_ISL_19629368	2024-10-01	North America	USA	MC.1	San Diego C H	California Department of Public Health	Melanie A. Greengard, Thalissa Malagoli Franzon, Mayra Ramirez, Madeleine A. Glenn, Noor Ayyad, Gautham Gautham, Phacharee Arunleung, Julio Ramirez, Shiffen Getabecha, Elizabeth Baylis, John Bell, Rahil Ryder, Jesse Elder, Christina Q. Morales, Debra A. Wadford	2024-12-20
EPI_ISL_19629374	2024-10-08	North America	USA	KP.3.1.1	San Diego C H	California Department of Public Health	Melanie A. Greengard, Thalissa Malagoli Franzon, Mayra Ramirez, Madeleine A. Glenn, Noor Ayyad, Gautham Gautham, Phacharee Arunleung, Julio Ramirez, Shiffen Getabecha, Elizabeth Baylis, John Bell, Rahil Ryder, Jesse Elder, Christina Q. Morales, Debra A. Wadford	2024-12-20
EPI_ISL_19629375	2024-10-08	North America	USA	KP.2.3	San Diego C H	California Department of Public Health	Melanie A. Greengard, Thalissa Malagoli Franzon, Mayra Ramirez, Madeleine A. Glenn, Noor Ayyad, Gautham Gautham, Phacharee Arunleung, Julio Ramirez, Shiffen Getabecha, Elizabeth Baylis, John Bell, Rahil Ryder, Jesse Elder, Christina Q. Morales, Debra A. Wadford	2024-12-20
EPI_ISL_19629376	2024-10-02	North America	USA	KP.3.1.1	San Diego C H	California Department of Public Health	Melanie A. Greengard, Thalissa Malagoli Franzon, Mayra Ramirez, Madeleine A. Glenn, Noor Ayyad, Gautham Gautham, Phacharee Arunleung, Julio Ramirez, Shiffen Getabecha, Elizabeth Baylis, John Bell, Rahil Ryder, Jesse Elder, Christina Q. Morales, Debra A. Wadford	2024-12-20
EPI_ISL_19629377	2024-10-03	North America	USA	KP.2.3.3	San Diego C H	California Department of Public Health	Melanie A. Greengard, Thalissa Malagoli Franzon, Mayra Ramirez, Madeleine A. Glenn, Noor Ayyad, Gautham Gautham, Phacharee Arunleung, Julio Ramirez, Shiffen Getabecha, Elizabeth Baylis, John Bell, Rahil Ryder, Jesse Elder, Christina Q. Morales, Debra A. Wadford	2024-12-20
EPI_ISL_19629378	2024-10-03	North America	USA	KP.3.1.1	San Diego C H	California Department of Public Health	Melanie A. Greengard, Thalissa Malagoli Franzon, Mayra Ramirez, Madeleine A. Glenn, Noor Ayyad, Gautham Gautham, Phacharee Arunleung, Julio Ramirez, Shiffen Getabecha, Elizabeth Baylis, John Bell, Rahil Ryder, Jesse Elder, Christina Q. Morales, Debra A. Wadford	2024-12-20
EPI_ISL_19629379	2024-10-09	North America	USA	LF.7.2.1	San Diego C H	California Department of Public Health	Melanie A. Greengard, Thalissa Malagoli Franzon, Mayra Ramirez, Madeleine A. Glenn, Noor Ayyad, Gautham Gautham, Phacharee Arunleung, Julio Ramirez, Shiffen Getabecha, Elizabeth Baylis, John Bell, Rahil Ryder, Jesse Elder, Christina Q. Morales, Debra A. Wadford	2024-12-20
EPI_ISL_19629380	2024-10-10	North America	USA	KP.3.1.1	San Diego C H	California Department of Public Health	Melanie A. Greengard, Thalissa Malagoli Franzon, Mayra Ramirez, Madeleine A. Glenn, Noor Ayyad, Gautham Gautham, Phacharee Arunleung, Julio Ramirez, Shiffen Getabecha, Elizabeth Baylis, John Bell, Rahil Ryder, Jesse Elder, Christina Q. Morales, Debra A. Wadford	2024-12-20
EPI_ISL_19629381	2024-10-11	North America	USA	KP.3.1.1	San Diego C H	California Department of Public Health	Melanie A. Greengard, Thalissa Malagoli Franzon, Mayra Ramirez, Madeleine A. Glenn, Noor Ayyad, Gautham Gautham, Phacharee Arunleung, Julio Ramirez, Shiffen Getabecha, Elizabeth Baylis, John Bell, Rahil Ryder, Jesse Elder, Christina Q. Morales, Debra A. Wadford	2024-12-20
EPI_ISL_19629382	2024-10-12	North America	USA	KP.3.1.1	San Diego C H	California Department of Public Health	Melanie A. Greengard, Thalissa Malagoli Franzon, Mayra Ramirez, Madeleine A. Glenn, Noor Ayyad, Gautham Gautham, Phacharee Arunleung, Julio Ramirez, Shiffen Getabecha, Elizabeth Baylis, John Bell, Rahil Ryder, Jesse Elder, Christina Q. Morales, Debra A. Wadford	2024-12-20
EPI_ISL_19629383	2024-10-17	North America	USA	KP.3.3.1	San Diego C H	California Department of Public Health	Melanie A. Greengard, Thalissa Malagoli Franzon, Mayra Ramirez, Madeleine A. Glenn, Noor Ayyad, Gautham Gautham, Phacharee Arunleung, Julio Ramirez, Shiffen Getabecha, Elizabeth Baylis, John Bell, Rahil Ryder, Jesse Elder, Christina Q. Morales, Debra A. Wadford	2024-12-20
EPI_ISL_19629384	2024-10-18	North America	USA	KP.3.1.1	San Diego C H	California Department of Public Health	Melanie A. Greengard, Thalissa Malagoli Franzon, Mayra Ramirez, Madeleine A. Glenn, Noor Ayyad, Gautham Gautham, Phacharee Arunleung, Julio Ramirez, Shiffen Getabecha, Elizabeth Baylis, John Bell, Rahil Ryder, Jesse Elder, Christina Q. Morales, Debra A. Wadford	2024-12-20
EPI_ISL_19629385	2024-10-21	North America	USA	KP.3.1.1	San Diego C H	California Department of Public Health	Melanie A. Greengard, Thalissa Malagoli Franzon, Mayra Ramirez, Madeleine A. Glenn, Noor Ayyad, Gautham Gautham, Phacharee Arunleung, Julio Ramirez, Shiffen Getabecha, Elizabeth Baylis, John Bell, Rahil Ryder, Jesse Elder, Christina Q. Morales, Debra A. Wadford	2024-12-20
EPI_ISL_19629386	2024-10-25	North America	USA	MC.1	San Diego C H	California Department of Public Health	Melanie A. Greengard, Thalissa Malagoli Franzon, Mayra Ramirez, Madeleine A. Glenn, Noor Ayyad, Gautham Gautham, Phacharee Arunleung, Julio Ramirez, Shiffen Getabecha, Elizabeth Baylis, John Bell, Rahil Ryder, Jesse Elder, Christina Q. Morales, Debra A. Wadford	2024-12-20
EPI_ISL_19629389	2024-10-31	North America	USA	MC.1	San Diego C H	California Department of Public Health	Melanie A. Greengard, Thalissa Malagoli Franzon, Mayra Ramirez, Madeleine A. Glenn, Noor Ayyad, Gautham Gautham, Phacharee Arunleung, Julio Ramirez, Shiffen Getabecha, Elizabeth Baylis, John Bell, Rahil Ryder, Jesse Elder, Christina Q. Morales, Debra A. Wadford	2024-12-20
EPI_ISL_19629390	2024-10-11	North America	USA	KP.3.1.1	Butte CHD	California Department of Public Health	Melanie A. Greengard, Thalissa Malagoli Franzon, Mayra Ramirez, Madeleine A. Glenn, Noor Ayyad, Gautham Gautham, Phacharee Arunleung, Julio Ramirez, Shiffen Getabecha, Elizabeth Baylis, John Bell, Rahil Ryder, Jesse Elder, Christina Q. Morales, Debra A. Wadford	2024-12-20
EPI_ISL_19629391	2024-10-02	North America	USA	KP.3.1.1	Butte CHD	California Department of Public Health	Melanie A. Greengard, Thalissa Malagoli Franzon, Mayra Ramirez, Madeleine A. Glenn, Noor Ayyad, Gautham Gautham, Phacharee Arunleung, Julio Ramirez, Shiffen Getabecha, Elizabeth Baylis, John Bell, Rahil Ryder, Jesse Elder, Christina Q. Morales, Debra A. Wadford	2024-12-20
EPI_ISL_19629392	2024-10-03	North America	USA	JN.1.16.1	Butte CHD	California Department of Public Health	Melanie A. Greengard, Thalissa Malagoli Franzon, Mayra Ramirez, Madeleine A. Glenn, Noor Ayyad, Gautham Gautham, Phacharee Arunleung, Julio Ramirez, Shiffen Getabecha, Elizabeth Baylis, John Bell, Rahil Ryder, Jesse Elder, Christina Q. Morales, Debra A. Wadford	2024-12-20
EPI_ISL_19629393	2024-10-04	North America	USA	KP.3.1.1	Butte CHD	California Department of Public Health	Melanie A. Greengard, Thalissa Malagoli Franzon, Mayra Ramirez, Madeleine A. Glenn, Noor Ayyad, Gautham Gautham, Phacharee Arunleung, Julio Ramirez, Shiffen Getabecha, Elizabeth Baylis, John Bell, Rahil Ryder, Jesse Elder, Christina Q. Morales, Debra A. Wadford	2024-12-20
EPI_ISL_19629394	2024-10-02	North America	USA	KP.3	Butte CHD	California Department of Public Health	Melanie A. Greengard, Thalissa Malagoli Franzon, Mayra Ramirez, Madeleine A. Glenn, Noor Ayyad, Gautham Gautham, Phacharee Arunleung, Julio Ramirez, Shiffen Getabecha, Elizabeth Baylis, John Bell, Rahil Ryder, Jesse Elder, Christina Q. Morales, Debra A. Wadford	2024-12-20
EPI_ISL_19629396	2024-10-15	North America	USA	KP.3	Humboldt CHD	California Department of Public Health	Melanie A. Greengard, Thalissa Malagoli Franzon, Mayra Ramirez, Madeleine A. Glenn, Noor Ayyad, Gautham Gautham, Phacharee Arunleung, Julio Ramirez, Shiffen Getabecha, Elizabeth Baylis, John Bell, Rahil Ryder, Jesse Elder, Christina Q. Morales, Debra A. Wadford	2024-12-20
EPI_ISL_19629397	2024-11-08	North America	USA	KP.3	Humboldt CHD	California Department of Public Health	Melanie A. Greengard, Thalissa Malagoli Franzon, Mayra Ramirez, Madeleine A. Glenn, Noor Ayyad, Gautham Gautham, Phacharee Arunleung, Julio Ramirez, Shiffen Getabecha, Elizabeth Baylis, John Bell, Rahil Ryder, Jesse Elder, Christina Q. Morales, Debra A. Wadford	2024-12-20
EPI_ISL_19629398	2024-11-05	North America	USA	KP.3.1.1	San Diego C H	California Department of Public Health	Melanie A. Greengard, Thalissa Malagoli Franzon, Mayra Ramirez, Madeleine A. Glenn, Noor Ayyad, Gautham Gautham, Phacharee Arunleung, Julio Ramirez, Shiffen Getabecha, Elizabeth Baylis, John Bell, Rahil Ryder, Jesse Elder, Christina Q. Morales, Debra A. Wadford	2024-12-20
EPI_ISL_19629399	2024-11-08	North America	USA	KP.3.1.1	Kaiser Regional-60 S. Sacramen	California Department of Public Health	Melanie A. Greengard, Thalissa Malagoli Franzon, Mayra Ramirez, Madeleine A. Glenn, Noor Ayyad, Gautham Gautham, Phacharee Arunleung, Julio Ramirez, Shiffen Getabecha, Elizabeth Baylis, John Bell, Rahil Ryder, Jesse Elder, Christina Q. Morales, Debra A. Wadford	2024-12-20
EPI_ISL_19629400	2024-11-10	North America	USA	XEC	Kaiser Regional-51 WalnutCreek	California Department of Public Health	Melanie A. Greengard, Thalissa Malagoli Franzon, Mayra Ramirez, Madeleine A. Glenn, Noor Ayyad, Gautham Gautham, Phacharee Arunleung, Julio Ramirez, Shiffen Getabecha, Elizabeth Baylis, John Bell, Rahil Ryder, Jesse Elder, Christina Q. Morales, Debra A. Wadford	2024-12-20
EPI_ISL_19629401	2024-11-08	North America	USA	KP.3	Kaiser Regional-51 WalnutCreek	California Department of Public Health	Melanie A. Greengard, Thalissa Malagoli Franzon, Mayra Ramirez, Madeleine A. Glenn, Noor Ayyad, Gautham Gautham, Phacharee Arunleung, Julio Ramirez, Shiffen Getabecha, Elizabeth Baylis, John Bell, Rahil Ryder, Jesse Elder, Christina Q. Morales, Debra A. Wadford	2024-12-20
EPI_ISL_19629402	2024-11-08	North America	USA	XEC	Kaiser Regional-51 WalnutCreek	California Department of Public Health	Melanie A. Greengard, Thalissa Malagoli Franzon, Mayra Ramirez, Madeleine A. Glenn, Noor Ayyad, Gautham Gautham, Phacharee Arunleung, Julio Ramirez, Shiffen Getabecha, Elizabeth Baylis, John Bell, Rahil Ryder, Jesse Elder, Christina Q. Morales, Debra A. Wadford	2024-12-20
EPI_ISL_19629403	2024-10-31	North America	USA	XEC	Kaiser Regional-31 San Francis	California Department of Public Health	Melanie A. Greengard, Thalissa Malagoli Franzon, Mayra Ramirez, Madeleine A. Glenn, Noor Ayyad, Gautham Gautham, Phacharee Arunleung, Julio Ramirez, Shiffen Getabecha, Elizabeth Baylis, John Bell, Rahil Ryder, Jesse Elder, Christina Q. Morales, Debra A. Wadford	2024-12-20
EPI_ISL_19629404	2024-11-04	North America	USA	KP.3.1.1	Kaiser Regional-59 Roseville	California Department of Public Health	Melanie A. Greengard, Thalissa Malagoli Franzon, Mayra Ramirez, Madeleine A. Glenn, Noor Ayyad, Gautham Gautham, Phacharee Arunleung, Julio Ramirez, Shiffen Getabecha, Elizabeth Baylis, John Bell, Rahil Ryder, Jesse Elder, Christina Q. Morales, Debra A. Wadford	2024-12-20
EPI_ISL_19629405	2024-11-05	North America	USA	KP.3.1.1	Kaiser Regional-51 WalnutCreek	California Department of Public Health	Melanie A. Greengard, Thalissa Malagoli Franzon, Mayra Ramirez, Madeleine A. Glenn, Noor Ayyad, Gautham Gautham, Phacharee Arunleung, Julio Ramirez, Shiffen Getabecha, Elizabeth Baylis, John Bell, Rahil Ryder, Jesse Elder, Christina Q. Morales, Debra A. Wadford	2024-12-20
EPI_ISL_19629406	2024-11-08	North America	USA	JN.1.16	Kaiser Regional-44 Homestead	California Department of Public Health	Melanie A. Greengard, Thalissa Malagoli Franzon, Mayra Ramirez, Madeleine A. Glenn, Noor Ayyad, Gautham Gautham, Phacharee Arunleung, Julio Ramirez, Shiffen Getabecha, Elizabeth Baylis, John Bell, Rahil Ryder, Jesse Elder, Christina Q. Morales, Debra A. Wadford	2024-12-20
EPI_ISL_19629407	2024-11-01	North America	USA	KP.3.1.1	Kaiser Regional-31 San Francis	California Department of Public Health	Melanie A. Greengard, Thalissa Malagoli Franzon, Mayra Ramirez, Madeleine A. Glenn, Noor Ayyad, Gautham Gautham, Phacharee Arunleung, Julio Ramirez, Shiffen Getabecha, Elizabeth Baylis, John Bell, Rahil Ryder, Jesse Elder, Christina Q. Morales, Debra A. Wadford	2024-12-20
EPI_ISL_19629408	2024-10-29	North America	USA	KP.3.1.1	Kaiser Regional-31 San Francis	California Department of Public Health	Melanie A. Greengard, Thalissa Malagoli Franzon, Mayra Ramirez, Madeleine A. Glenn, Noor Ayyad, Gautham Gautham, Phacharee Arunleung, Julio Ramirez, Shiffen Getabecha, Elizabeth Baylis, John Bell, Rahil Ryder, Jesse Elder, Christina Q. Morales, Debra A. Wadford	2024-12-20
EPI_ISL_19629409	2024-10-23	North America	USA	KP.3.1.1	Kaiser Regional-31 San Francis	California Department of Public Health	Melanie A. Greengard, Thalissa Malagoli Franzon, Mayra Ramirez, Madeleine A. Glenn, Noor Ayyad, Gautham Gautham, Phacharee Arunleung, Julio Ramirez, Shiffen Getabecha, Elizabeth Baylis, John Bell, Rahil Ryder, Jesse Elder, Christina Q. Morales, Debra A. Wadford	2024-12-20
EPI_ISL_19629410	2024-11-05	North America	USA	KP.3.1.1	Kaiser Regional-61 Sac Med Cen	California Department of Public Health	Melanie A. Greengard, Thalissa Malagoli Franzon, Mayra Ramirez, Madeleine A. Glenn, Noor Ayyad, Gautham Gautham, Phacharee Arunleung, Julio Ramirez, Shiffen Getabecha, Elizabeth Baylis, John Bell, Rahil Ryder, Jesse Elder, Christina Q. Morales, Debra A. Wadford	2024-12-20
EPI_ISL_19629411	2024-10-31	North America	USA	MC.1	Kaiser Regional-31 San Francis	California Department of Public Health	Melanie A. Greengard, Thalissa Malagoli Franzon, Mayra Ramirez, Madeleine A. Glenn, Noor Ayyad, Gautham Gautham, Phacharee Arunleung, Julio Ramirez, Shiffen Getabecha, Elizabeth Baylis, John Bell, Rahil Ryder, Jesse Elder, Christina Q. Morales, Debra A. Wadford	2024-12-20
EPI_ISL_19629412	2024-11-07	North America	USA	XEC	Kaiser Regional-51 WalnutCreek	California Department of Public Health	Melanie A. Greengard, Thalissa Malagoli Franzon, Mayra Ramirez, Madeleine A. Glenn, Noor Ayyad, Gautham Gautham, Phacharee Arunleung, Julio Ramirez, Shiffen Getabecha, Elizabeth Baylis, John Bell, Rahil Ryder, Jesse Elder, Christina Q. Morales, Debra A. Wadford	2024-12-20
EPI_ISL_19629602	2024-12-04	North America	USA	XEC	Delaware Public Health Lab	Delaware Public Health Lab	Holly Miller, Moneeb Bajwa, Neel Greer, Nyjil Hayward, Kyle Morrill, Daniel Toy, Karla Pagan-Morales, Annaya Osinuga, Morgan Scully	2024-12-20
EPI_ISL_19629603	2024-12-05	North America	USA	XEC	Delaware Public Health Lab	Delaware Public Health Lab	Holly Miller, Moneeb Bajwa, Neel Greer, Nyjil Hayward, Kyle Morrill, Daniel Toy, Karla Pagan-Morales, Annaya Osinuga, Morgan Scully	2024-12-20
EPI_ISL_19629604	2024-11-21	North America	USA	KP.3.1.1	Nemours	Delaware Public Health Lab	Holly Miller, Moneeb Bajwa, Neel Greer, Nyjil Hayward, Kyle Morrill, Daniel Toy, Karla Pagan-Morales, Annaya Osinuga, Morgan Scully	2024-12-20
EPI_ISL_19629605	2024-11-21	North America	USA	KP.3.1.1	Nemours	Delaware Public Health Lab	Holly Miller, Moneeb Bajwa, Neel Greer, Nyjil Hayward, Kyle Morrill, Daniel Toy, Karla Pagan-Morales, Annaya Osinuga, Morgan Scully	2024-12-20
EPI_ISL_19629606	2024-11-19	North America	USA	XEC	Delaware Public Health Lab	Delaware Public Health Lab	Holly Miller, Moneeb Bajwa, Neel Greer, Nyjil Hayward, Kyle Morrill, Daniel Toy, Karla Pagan-Morales, Annaya Osinuga, Morgan Scully	2024-12-20
EPI_ISL_19629607	2024-11-26	North America	USA	XEC	Delaware Public Health Lab	Delaware Public Health Lab	Holly Miller, Moneeb Bajwa, Neel Greer, Nyjil Hayward, Kyle Morrill, Daniel Toy, Karla Pagan-Morales, Annaya Osinuga, Morgan Scully	2024-12-20
EPI_ISL_19629608	2024-12-02	North America	USA	KP.3.1.1	Delaware Public Health Lab	Delaware Public Health Lab	Holly Miller, Moneeb Bajwa, Neel Greer, Nyjil Hayward, Kyle Morrill, Daniel Toy, Karla Pagan-Morales, Annaya Osinuga, Morgan Scully	2024-12-20
EPI_ISL_19629609	2024-12-01	North America	USA	XEC	Delaware Public Health Lab	Delaware Public Health Lab	Holly Miller, Moneeb Bajwa, Neel Greer, Nyjil Hayward, Kyle Morrill, Daniel Toy, Karla Pagan-Morales, Annaya Osinuga, Morgan Scully	2024-12-20
EPI_ISL_19629610	2024-12-05	North America	USA	JN.1.8	Delaware Public Health Lab	Delaware Public Health Lab	Holly Miller, Moneeb Bajwa, Neel Greer, Nyjil Hayward, Kyle Morrill, Daniel Toy, Karla Pagan-Morales, Annaya Osinuga, Morgan Scully	2024-12-20
EPI_ISL_19629611	2024-12-04	North America	USA	XEC	Delaware Public Health Lab	Delaware Public Health Lab	Holly Miller, Moneeb Bajwa, Neel Greer, Nyjil Hayward, Kyle Morrill, Daniel Toy, Karla Pagan-Morales, Annaya Osinuga, Morgan Scully	2024-12-20
EPI_ISL_19629612	2024-12-03	North America	USA	XEC	Delaware Public Health Lab	Delaware Public Health Lab	Holly Miller, Moneeb Bajwa, Neel Greer, Nyjil Hayward, Kyle Morrill, Daniel Toy, Karla Pagan-Morales, Annaya Osinuga, Morgan Scully	2024-12-20
EPI_ISL_19629613	2024-12-05	North America	USA	XEC	Delaware Public Health Lab	Delaware Public Health Lab	Holly Miller, Moneeb Bajwa, Neel Greer, Nyjil Hayward, Kyle Morrill, Daniel Toy, Karla Pagan-Morales, Annaya Osinuga, Morgan Scully	2024-12-20
EPI_ISL_19629614	2024-12-07	North America	USA	KP.3.1.1	Delaware Public Health Lab	Delaware Public Health Lab	Holly Miller, Moneeb Bajwa, Neel Greer, Nyjil Hayward, Kyle Morrill, Daniel Toy, Karla Pagan-Morales, Annaya Osinuga, Morgan Scully	2024-12-20
EPI_ISL_19629615	2024-12-06	North America	USA	KP.3.1.1	Delaware Public Health Lab	Delaware Public Health Lab	Holly Miller, Moneeb Bajwa, Neel Greer, Nyjil Hayward, Kyle Morrill, Daniel Toy, Karla Pagan-Morales, Annaya Osinuga, Morgan Scully	2024-12-20
EPI_ISL_19629616	2024-12-07	North America	USA	KP.3.1.1	Delaware Public Health Lab	Delaware Public Health Lab	Holly Miller, Moneeb Bajwa, Neel Greer, Nyjil Hayward, Kyle Morrill, Daniel Toy, Karla Pagan-Morales, Annaya Osinuga, Morgan Scully	2024-12-20
EPI_ISL_19629617	2024-11-16	North America	USA	XEC	Christiana Hospital - CCMC	Delaware Public Health Lab	Holly Miller, Moneeb Bajwa, Neel Greer, Nyjil Hayward, Kyle Morrill, Daniel Toy, Karla Pagan-Morales, Annaya Osinuga, Morgan Scully	2024-12-20
EPI_ISL_19629618	2024-11-16	North America	USA	XEC.1	Christiana Hospital - CCMC	Delaware Public Health Lab	Holly Miller, Moneeb Bajwa, Neel Greer, Nyjil Hayward, Kyle Morrill, Daniel Toy, Karla Pagan-Morales, Annaya Osinuga, Morgan Scully	2024-12-20
EPI_ISL_19629619	2024-11-17	North America	USA	KP.3.1.1	Christiana Hospital - CCMC	Delaware Public Health Lab	Holly Miller, Moneeb Bajwa, Neel Greer, Nyjil Hayward, Kyle Morrill, Daniel Toy, Karla Pagan-Morales, Annaya Osinuga, Morgan Scully	2024-12-20
EPI_ISL_19629620	2024-11-17	North America	USA	XEC	Christiana Hospital - CCMC	Delaware Public Health Lab	Holly Miller, Moneeb Bajwa, Neel Greer, Nyjil Hayward, Kyle Morrill, Daniel Toy, Karla Pagan-Morales, Annaya Osinuga, Morgan Scully	2024-12-20
EPI_ISL_19629621	2024-11-17	North America	USA	KP.3.1.1	Christiana Hospital - CCMC	Delaware Public Health Lab	Holly Miller, Moneeb Bajwa, Neel Greer, Nyjil Hayward, Kyle Morrill, Daniel Toy, Karla Pagan-Morales, Annaya Osinuga, Morgan Scully	2024-12-20
EPI_ISL_19629622	2024-11-20	North America	USA	XEC.1	Christiana Hospital - CCMC	Delaware Public Health Lab	Holly Miller, Moneeb Bajwa, Neel Greer, Nyjil Hayward, Kyle Morrill, Daniel Toy, Karla Pagan-Morales, Annaya Osinuga, Morgan Scully	2024-12-20
EPI_ISL_19629623	2024-11-21	North America	USA	KP.3.1.1	Christiana Hospital - CCMC	Delaware Public Health Lab	Holly Miller, Moneeb Bajwa, Neel Greer, Nyjil Hayward, Kyle Morrill, Daniel Toy, Karla Pagan-Morales, Annaya Osinuga, Morgan Scully	2024-12-20
EPI_ISL_19629624	2024-11-21	North America	USA	KP.3.1.1	Christiana Hospital - CCMC	Delaware Public Health Lab	Holly Miller, Moneeb Bajwa, Neel Greer, Nyjil Hayward, Kyle Morrill, Daniel Toy, Karla Pagan-Morales, Annaya Osinuga, Morgan Scully	2024-12-20
EPI_ISL_19629625	2024-11-20	North America	USA	XEC	Christiana Hospital - CCMC	Delaware Public Health Lab	Holly Miller, Moneeb Bajwa, Neel Greer, Nyjil Hayward, Kyle Morrill, Daniel Toy, Karla Pagan-Morales, Annaya Osinuga, Morgan Scully	2024-12-20
EPI_ISL_19629626	2024-11-19	North America	USA	XEC	Christiana Hospital - CCMC	Delaware Public Health Lab	Holly Miller, Moneeb Bajwa, Neel Greer, Nyjil Hayward, Kyle Morrill, Daniel Toy, Karla Pagan-Morales, Annaya Osinuga, Morgan Scully	2024-12-20
EPI_ISL_19629627	2024-11-24	North America	USA	XEC	Christiana Hospital - CCMC	Delaware Public Health Lab	Holly Miller, Moneeb Bajwa, Neel Greer, Nyjil Hayward, Kyle Morrill, Daniel Toy, Karla Pagan-Morales, Annaya Osinuga, Morgan Scully	2024-12-20
EPI_ISL_19629628	2024-11-20	North America	USA	XEC.1	Christiana Hospital - CCMC	Delaware Public Health Lab	Holly Miller, Moneeb Bajwa, Neel Greer, Nyjil Hayward, Kyle Morrill, Daniel Toy, Karla Pagan-Morales, Annaya Osinuga, Morgan Scully	2024-12-20
EPI_ISL_19629629	2024-11-24	North America	USA	JN.1.8	Christiana Hospital - CCMC	Delaware Public Health Lab	Holly Miller, Moneeb Bajwa, Neel Greer, Nyjil Hayward, Kyle Morrill, Daniel Toy, Karla Pagan-Morales, Annaya Osinuga, Morgan Scully	2024-12-20
EPI_ISL_19629630	2024-11-25	North America	USA	KP.3.1.1	Christiana Hospital - CCMC	Delaware Public Health Lab	Holly Miller, Moneeb Bajwa, Neel Greer, Nyjil Hayward, Kyle Morrill, Daniel Toy, Karla Pagan-Morales, Annaya Osinuga, Morgan Scully	2024-12-20
EPI_ISL_19629631	2024-11-26	North America	USA	JN.1.18.6	Christiana Hospital - CCMC	Delaware Public Health Lab	Holly Miller, Moneeb Bajwa, Neel Greer, Nyjil Hayward, Kyle Morrill, Daniel Toy, Karla Pagan-Morales, Annaya Osinuga, Morgan Scully	2024-12-20
EPI_ISL_19629632	2024-11-25	North America	USA	JN.1.10	Christiana Hospital - CCMC	Delaware Public Health Lab	Holly Miller, Moneeb Bajwa, Neel Greer, Nyjil Hayward, Kyle Morrill, Daniel Toy, Karla Pagan-Morales, Annaya Osinuga, Morgan Scully	2024-12-20
EPI_ISL_19629633	2024-11-27	North America	USA	KP.1.1.3	Christiana Hospital - CCMC	Delaware Public Health Lab	Holly Miller, Moneeb Bajwa, Neel Greer, Nyjil Hayward, Kyle Morrill, Daniel Toy, Karla Pagan-Morales, Annaya Osinuga, Morgan Scully	2024-12-20
EPI_ISL_19629634	2024-11-25	North America	USA	JN.1.40	Christiana Hospital - CCMC	Delaware Public Health Lab	Holly Miller, Moneeb Bajwa, Neel Greer, Nyjil Hayward, Kyle Morrill, Daniel Toy, Karla Pagan-Morales, Annaya Osinuga, Morgan Scully	2024-12-20
EPI_ISL_19629635	2024-12-01	North America	USA	MC.1	Christiana Hospital - CCMC	Delaware Public Health Lab	Holly Miller, Moneeb Bajwa, Neel Greer, Nyjil Hayward, Kyle Morrill, Daniel Toy, Karla Pagan-Morales, Annaya Osinuga, Morgan Scully	2024-12-20
EPI_ISL_19629636	2024-11-25	North America	USA	KP.3.1.1	Christiana Hospital - CCMC	Delaware Public Health Lab	Holly Miller, Moneeb Bajwa, Neel Greer, Nyjil Hayward, Kyle Morrill, Daniel Toy, Karla Pagan-Morales, Annaya Osinuga, Morgan Scully	2024-12-20
EPI_ISL_19629637	2024-11-30	North America	USA	JN.1.18.6	Christiana Hospital - CCMC	Delaware Public Health Lab	Holly Miller, Moneeb Bajwa, Neel Greer, Nyjil Hayward, Kyle Morrill, Daniel Toy, Karla Pagan-Morales, Annaya Osinuga, Morgan Scully	2024-12-20
EPI_ISL_19629638	2024-12-01	North America	USA	XEC	Christiana Hospital - CCMC	Delaware Public Health Lab	Holly Miller, Moneeb Bajwa, Neel Greer, Nyjil Hayward, Kyle Morrill, Daniel Toy, Karla Pagan-Morales, Annaya Osinuga, Morgan Scully	2024-12-20
EPI_ISL_19629639	2024-11-26	North America	USA	XEC	Christiana Hospital - CCMC	Delaware Public Health Lab	Holly Miller, Moneeb Bajwa, Neel Greer, Nyjil Hayward, Kyle Morrill, Daniel Toy, Karla Pagan-Morales, Annaya Osinuga, Morgan Scully	2024-12-20
EPI_ISL_19629640	2024-11-29	North America	USA	KP.3.1.1	Christiana Hospital - CCMC	Delaware Public Health Lab	Holly Miller, Moneeb Bajwa, Neel Greer, Nyjil Hayward, Kyle Morrill, Daniel Toy, Karla Pagan-Morales, Annaya Osinuga, Morgan Scully	2024-12-20
EPI_ISL_19629641	2024-12-02	North America	USA	JN.1.40	Christiana Hospital - CCMC	Delaware Public Health Lab	Holly Miller, Moneeb Bajwa, Neel Greer, Nyjil Hayward, Kyle Morrill, Daniel Toy, Karla Pagan-Morales, Annaya Osinuga, Morgan Scully	2024-12-20
EPI_ISL_19629642	2024-12-03	North America	USA	KP.2	Christiana Hospital - CCMC	Delaware Public Health Lab	Holly Miller, Moneeb Bajwa, Neel Greer, Nyjil Hayward, Kyle Morrill, Daniel Toy, Karla Pagan-Morales, Annaya Osinuga, Morgan Scully	2024-12-20
EPI_ISL_19629643	2024-12-02	North America	USA	KP.3.1.1	Christiana Hospital - CCMC	Delaware Public Health Lab	Holly Miller, Moneeb Bajwa, Neel Greer, Nyjil Hayward, Kyle Morrill, Daniel Toy, Karla Pagan-Morales, Annaya Osinuga, Morgan Scully	2024-12-20
EPI_ISL_19629644	2024-12-03	North America	USA	KP.3.1.1	Christiana Hospital - CCMC	Delaware Public Health Lab	Holly Miller, Moneeb Bajwa, Neel Greer, Nyjil Hayward, Kyle Morrill, Daniel Toy, Karla Pagan-Morales, Annaya Osinuga, Morgan Scully	2024-12-20
EPI_ISL_19629645	2024-12-07	North America	USA	KP.3.1	Christiana Hospital - CCMC	Delaware Public Health Lab	Holly Miller, Moneeb Bajwa, Neel Greer, Nyjil Hayward, Kyle Morrill, Daniel Toy, Karla Pagan-Morales, Annaya Osinuga, Morgan Scully	2024-12-20
EPI_ISL_19629646	2024-12-02	North America	USA	XEC	Christiana Hospital - CCMC	Delaware Public Health Lab	Holly Miller, Moneeb Bajwa, Neel Greer, Nyjil Hayward, Kyle Morrill, Daniel Toy, Karla Pagan-Morales, Annaya Osinuga, Morgan Scully	2024-12-20
EPI_ISL_19629647	2024-12-03	North America	USA	XEC	Christiana Hospital - CCMC	Delaware Public Health Lab	Holly Miller, Moneeb Bajwa, Neel Greer, Nyjil Hayward, Kyle Morrill, Daniel Toy, Karla Pagan-Morales, Annaya Osinuga, Morgan Scully	2024-12-20
EPI_ISL_19629648	2024-12-08	North America	USA	KP.3.1	Christiana Hospital - CCMC	Delaware Public Health Lab	Holly Miller, Moneeb Bajwa, Neel Greer, Nyjil Hayward, Kyle Morrill, Daniel Toy, Karla Pagan-Morales, Annaya Osinuga, Morgan Scully	2024-12-20
EPI_ISL_19629649	2024-12-02	North America	USA	XEC	Christiana Hospital - CCMC	Delaware Public Health Lab	Holly Miller, Moneeb Bajwa, Neel Greer, Nyjil Hayward, Kyle Morrill, Daniel Toy, Karla Pagan-Morales, Annaya Osinuga, Morgan Scully	2024-12-20
EPI_ISL_19629650	2024-12-03	North America	USA	XEC	Christiana Hospital - CCMC	Delaware Public Health Lab	Holly Miller, Moneeb Bajwa, Neel Greer, Nyjil Hayward, Kyle Morrill, Daniel Toy, Karla Pagan-Morales, Annaya Osinuga, Morgan Scully	2024-12-20
EPI_ISL_19629651	2024-12-07	North America	USA	XEC	Christiana Hospital - CCMC	Delaware Public Health Lab	Holly Miller, Moneeb Bajwa, Neel Greer, Nyjil Hayward, Kyle Morrill, Daniel Toy, Karla Pagan-Morales, Annaya Osinuga, Morgan Scully	2024-12-20
EPI_ISL_19629652	2024-12-08	North America	USA	XEC	Christiana Hospital - CCMC	Delaware Public Health Lab	Holly Miller, Moneeb Bajwa, Neel Greer, Nyjil Hayward, Kyle Morrill, Daniel Toy, Karla Pagan-Morales, Annaya Osinuga, Morgan Scully	2024-12-20
EPI_ISL_19629653	2024-12-08	North America	USA	XEC	Christiana Hospital - CCMC	Delaware Public Health Lab	Holly Miller, Moneeb Bajwa, Neel Greer, Nyjil Hayward, Kyle Morrill, Daniel Toy, Karla Pagan-Morales, Annaya Osinuga, Morgan Scully	2024-12-20
EPI_ISL_19629654	2024-12-09	North America	USA	XEC	Christiana Hospital - CCMC	Delaware Public Health Lab	Holly Miller, Moneeb Bajwa, Neel Greer, Nyjil Hayward, Kyle Morrill, Daniel Toy, Karla Pagan-Morales, Annaya Osinuga, Morgan Scully	2024-12-20
EPI_ISL_19629655	2024-12-10	North America	USA	KP.3	Christiana Hospital - CCMC	Delaware Public Health Lab	Holly Miller, Moneeb Bajwa, Neel Greer, Nyjil Hayward, Kyle Morrill, Daniel Toy, Karla Pagan-Morales, Annaya Osinuga, Morgan Scully	2024-12-20
EPI_ISL_19629656	2024-12-09	North America	USA	KP.3.1	Christiana Hospital - CCMC	Delaware Public Health Lab	Holly Miller, Moneeb Bajwa, Neel Greer, Nyjil Hayward, Kyle Morrill, Daniel Toy, Karla Pagan-Morales, Annaya Osinuga, Morgan Scully	2024-12-20
EPI_ISL_19629657	2024-12-10	North America	USA	KP.3	Christiana Hospital - CCMC	Delaware Public Health Lab	Holly Miller, Moneeb Bajwa, Neel Greer, Nyjil Hayward, Kyle Morrill, Daniel Toy, Karla Pagan-Morales, Annaya Osinuga, Morgan Scully	2024-12-20
EPI_ISL_19629658	2024-12-09	North America	USA	KP.3.1	Christiana Hospital - CCMC	Delaware Public Health Lab	Holly Miller, Moneeb Bajwa, Neel Greer, Nyjil Hayward, Kyle Morrill, Daniel Toy, Karla Pagan-Morales, Annaya Osinuga, Morgan Scully	2024-12-20
EPI_ISL_19629659	2024-12-11	North America	USA	KP.3.1	Christiana Hospital - CCMC	Delaware Public Health Lab	Holly Miller, Moneeb Bajwa, Neel Greer, Nyjil Hayward, Kyle Morrill, Daniel Toy, Karla Pagan-Morales, Annaya Osinuga, Morgan Scully	2024-12-20
EPI_ISL_19629660	2024-12-09	North America	USA	KP.3.1	Christiana Hospital - CCMC	Delaware Public Health Lab	Holly Miller, Moneeb Bajwa, Neel Greer, Nyjil Hayward, Kyle Morrill, Daniel Toy, Karla Pagan-Morales, Annaya Osinuga, Morgan Scully	2024-12-20
EPI_ISL_19629661	2024-12-11	North America	USA	KP.3.1.1	Christiana Hospital - CCMC	Delaware Public Health Lab	Holly Miller, Moneeb Bajwa, Neel Greer, Nyjil Hayward, Kyle Morrill, Daniel Toy, Karla Pagan-Morales, Annaya Osinuga, Morgan Scully	2024-12-20
EPI_ISL_19629662	2024-12-11	North America	USA	KP.3.1	Christiana Hospital - CCMC	Delaware Public Health Lab	Holly Miller, Moneeb Bajwa, Neel Greer, Nyjil Hayward, Kyle Morrill, Daniel Toy, Karla Pagan-Morales, Annaya Osinuga, Morgan Scully	2024-12-20
EPI_ISL_19629663	2024-11-25	North America	USA	KP.3	Delaware Public Health Lab	Delaware Public Health Lab	Holly Miller, Moneeb Bajwa, Neel Greer, Nyjil Hayward, Kyle Morrill, Daniel Toy, Karla Pagan-Morales, Annaya Osinuga, Morgan Scully	2024-12-20
EPI_ISL_19629664	2024-11-25	North America	USA	XEC	Delaware Public Health Lab	Delaware Public Health Lab	Holly Miller, Moneeb Bajwa, Neel Greer, Nyjil Hayward, Kyle Morrill, Daniel Toy, Karla Pagan-Morales, Annaya Osinuga, Morgan Scully	2024-12-20
EPI_ISL_19629666	2024-11-19	North America	USA	KP.3.1.1	Christiana Hospital - CCMC	Delaware Public Health Lab	Holly Miller, Moneeb Bajwa, Neel Greer, Nyjil Hayward, Kyle Morrill, Daniel Toy, Karla Pagan-Morales, Annaya Osinuga, Morgan Scully	2024-12-20
EPI_ISL_19629667	2024-11-23	North America	USA	KP.3.1.1	Arizona State Public Health Laboratory	Arizona State Public Health Laboratory	Alice Chow, Drew Francis, Alexis Emerson, Jacob Zidek, Santana Mendoza, Wittnee Estes, Matthew Contursi, Victor Waddell, Kathryn Fitzpatrick	2024-12-20
EPI_ISL_19629668	2024-11-23	North America	USA	KP.3.1.1	Arizona State Public Health Laboratory	Arizona State Public Health Laboratory	Alice Chow, Drew Francis, Alexis Emerson, Jacob Zidek, Santana Mendoza, Wittnee Estes, Matthew Contursi, Victor Waddell, Kathryn Fitzpatrick	2024-12-20
EPI_ISL_19629669	2024-11-10	North America	USA	KP.3.1.1	Arizona State Public Health Laboratory	Arizona State Public Health Laboratory	Alice Chow, Drew Francis, Alexis Emerson, Jacob Zidek, Santana Mendoza, Wittnee Estes, Matthew Contursi, Victor Waddell, Kathryn Fitzpatrick	2024-12-20
EPI_ISL_19629670	2024-11-11	North America	USA	XEC	Arizona State Public Health Laboratory	Arizona State Public Health Laboratory	Alice Chow, Drew Francis, Alexis Emerson, Jacob Zidek, Santana Mendoza, Wittnee Estes, Matthew Contursi, Victor Waddell, Kathryn Fitzpatrick	2024-12-20
EPI_ISL_19629671	2024-11-11	North America	USA	KP.3.1.1	Arizona State Public Health Laboratory	Arizona State Public Health Laboratory	Alice Chow, Drew Francis, Alexis Emerson, Jacob Zidek, Santana Mendoza, Wittnee Estes, Matthew Contursi, Victor Waddell, Kathryn Fitzpatrick	2024-12-20
EPI_ISL_19629672	2024-11-12	North America	USA	KP.3.1.1	Arizona State Public Health Laboratory	Arizona State Public Health Laboratory	Alice Chow, Drew Francis, Alexis Emerson, Jacob Zidek, Santana Mendoza, Wittnee Estes, Matthew Contursi, Victor Waddell, Kathryn Fitzpatrick	2024-12-20
EPI_ISL_19629673	2024-11-23	North America	USA	XEC	Arizona State Public Health Laboratory	Arizona State Public Health Laboratory	Alice Chow, Drew Francis, Alexis Emerson, Jacob Zidek, Santana Mendoza, Wittnee Estes, Matthew Contursi, Victor Waddell, Kathryn Fitzpatrick	2024-12-20
EPI_ISL_19629674	2024-11-24	North America	USA	KP.3.1.1	Arizona State Public Health Laboratory	Arizona State Public Health Laboratory	Alice Chow, Drew Francis, Alexis Emerson, Jacob Zidek, Santana Mendoza, Wittnee Estes, Matthew Contursi, Victor Waddell, Kathryn Fitzpatrick	2024-12-20
EPI_ISL_19629675	2024-11-24	North America	USA	KP.3	Arizona State Public Health Laboratory	Arizona State Public Health Laboratory	Alice Chow, Drew Francis, Alexis Emerson, Jacob Zidek, Santana Mendoza, Wittnee Estes, Matthew Contursi, Victor Waddell, Kathryn Fitzpatrick	2024-12-20
EPI_ISL_19629676	2024-11-25	North America	USA	MC.1	Arizona State Public Health Laboratory	Arizona State Public Health Laboratory	Alice Chow, Drew Francis, Alexis Emerson, Jacob Zidek, Santana Mendoza, Wittnee Estes, Matthew Contursi, Victor Waddell, Kathryn Fitzpatrick	2024-12-20
EPI_ISL_19629677	2024-12-09	North America	USA	JN.1.16.1	Arizona State Public Health Laboratory	Arizona State Public Health Laboratory	Alice Chow, Drew Francis, Alexis Emerson, Jacob Zidek, Santana Mendoza, Wittnee Estes, Matthew Contursi, Victor Waddell, Kathryn Fitzpatrick	2024-12-20
EPI_ISL_19629678	2024-12-11	North America	USA	KP.3.1.1	Arizona State Public Health Laboratory	Arizona State Public Health Laboratory	Alice Chow, Drew Francis, Alexis Emerson, Jacob Zidek, Santana Mendoza, Wittnee Estes, Matthew Contursi, Victor Waddell, Kathryn Fitzpatrick	2024-12-20
EPI_ISL_19632502	2024-11-19	North America	USA	XEC	University of Michigan, Lauring Lab, Department of Microbiology and Immunology	University of Michigan, Lauring Lab, Department of Microbiology and Immunology	Lauring, A.S. and Papalambros, L.K.	2024-12-20
EPI_ISL_19632503	2024-11-19	North America	USA	XEC	University of Michigan, Lauring Lab, Department of Microbiology and Immunology	University of Michigan, Lauring Lab, Department of Microbiology and Immunology	Lauring, A.S. and Papalambros, L.K.	2024-12-20
EPI_ISL_19632504	2024-11-27	North America	USA	XEC	University of Michigan, Lauring Lab, Department of Microbiology and Immunology	University of Michigan, Lauring Lab, Department of Microbiology and Immunology	Lauring, A.S. and Papalambros, L.K.	2024-12-20
EPI_ISL_19632505	2024-11-05	North America	USA	JN.1.30	University of Michigan, Lauring Lab, Department of Microbiology and Immunology	University of Michigan, Lauring Lab, Department of Microbiology and Immunology	Lauring, A.S. and Papalambros, L.K.	2024-12-20
EPI_ISL_19632506	2024-11-20	North America	USA	XEC	University of Michigan, Lauring Lab, Department of Microbiology and Immunology	University of Michigan, Lauring Lab, Department of Microbiology and Immunology	Lauring, A.S. and Papalambros, L.K.	2024-12-20
EPI_ISL_19632507	2024-11-13	North America	USA	JN.1.40	University of Michigan, Lauring Lab, Department of Microbiology and Immunology	University of Michigan, Lauring Lab, Department of Microbiology and Immunology	Lauring, A.S. and Papalambros, L.K.	2024-12-20
EPI_ISL_19632508	2024-11-06	North America	USA	XEC.1	University of Michigan, Lauring Lab, Department of Microbiology and Immunology	University of Michigan, Lauring Lab, Department of Microbiology and Immunology	Lauring, A.S. and Papalambros, L.K.	2024-12-20
EPI_ISL_19632509	2024-11-01	North America	USA	XEC	University of Michigan, Lauring Lab, Department of Microbiology and Immunology	University of Michigan, Lauring Lab, Department of Microbiology and Immunology	Lauring, A.S. and Papalambros, L.K.	2024-12-20
EPI_ISL_19632510	2024-11-30	North America	USA	KP.3.1.1	University of Michigan, Lauring Lab, Department of Microbiology and Immunology	University of Michigan, Lauring Lab, Department of Microbiology and Immunology	Lauring, A.S. and Papalambros, L.K.	2024-12-20
EPI_ISL_19632511	2024-11-26	North America	USA	KP.3.1.1	University of Michigan, Lauring Lab, Department of Microbiology and Immunology	University of Michigan, Lauring Lab, Department of Microbiology and Immunology	Lauring, A.S. and Papalambros, L.K.	2024-12-20
EPI_ISL_19632512	2024-11-05	North America	USA	XEC	University of Michigan, Lauring Lab, Department of Microbiology and Immunology	University of Michigan, Lauring Lab, Department of Microbiology and Immunology	Lauring, A.S. and Papalambros, L.K.	2024-12-20
EPI_ISL_19632513	2024-11-27	North America	USA	XEC	University of Michigan, Lauring Lab, Department of Microbiology and Immunology	University of Michigan, Lauring Lab, Department of Microbiology and Immunology	Lauring, A.S. and Papalambros, L.K.	2024-12-20
EPI_ISL_19632514	2024-11-09	North America	USA	KP.3.1.1	University of Michigan, Lauring Lab, Department of Microbiology and Immunology	University of Michigan, Lauring Lab, Department of Microbiology and Immunology	Lauring, A.S. and Papalambros, L.K.	2024-12-20
EPI_ISL_19632515	2024-11-19	North America	USA	XEC	University of Michigan, Lauring Lab, Department of Microbiology and Immunology	University of Michigan, Lauring Lab, Department of Microbiology and Immunology	Lauring, A.S. and Papalambros, L.K.	2024-12-20
EPI_ISL_19632516	2024-10-24	North America	USA	KP.2.3.2	University of Michigan, Lauring Lab, Department of Microbiology and Immunology	University of Michigan, Lauring Lab, Department of Microbiology and Immunology	Lauring, A.S. and Papalambros, L.K.	2024-12-20
EPI_ISL_19632517	2024-11-04	North America	USA	JN.1.40	University of Michigan, Lauring Lab, Department of Microbiology and Immunology	University of Michigan, Lauring Lab, Department of Microbiology and Immunology	Lauring, A.S. and Papalambros, L.K.	2024-12-20
EPI_ISL_19632518	2024-11-04	North America	USA	XEC	University of Michigan, Lauring Lab, Department of Microbiology and Immunology	University of Michigan, Lauring Lab, Department of Microbiology and Immunology	Lauring, A.S. and Papalambros, L.K.	2024-12-20
EPI_ISL_19632519	2024-11-27	North America	USA	XEC	University of Michigan, Lauring Lab, Department of Microbiology and Immunology	University of Michigan, Lauring Lab, Department of Microbiology and Immunology	Lauring, A.S. and Papalambros, L.K.	2024-12-20
EPI_ISL_19632520	2024-11-20	North America	USA	XEC	University of Michigan, Lauring Lab, Department of Microbiology and Immunology	University of Michigan, Lauring Lab, Department of Microbiology and Immunology	Lauring, A.S. and Papalambros, L.K.	2024-12-20
EPI_ISL_19632521	2024-11-20	North America	USA	XEC	University of Michigan, Lauring Lab, Department of Microbiology and Immunology	University of Michigan, Lauring Lab, Department of Microbiology and Immunology	Lauring, A.S. and Papalambros, L.K.	2024-12-20
EPI_ISL_19632522	2024-11-07	North America	USA	KP.3.1.1	University of Michigan, Lauring Lab, Department of Microbiology and Immunology	University of Michigan, Lauring Lab, Department of Microbiology and Immunology	Lauring, A.S. and Papalambros, L.K.	2024-12-20
EPI_ISL_19632523	2024-11-25	North America	USA	XEC	University of Michigan, Lauring Lab, Department of Microbiology and Immunology	University of Michigan, Lauring Lab, Department of Microbiology and Immunology	Lauring, A.S. and Papalambros, L.K.	2024-12-20
EPI_ISL_19632524	2024-11-25	North America	USA	JN.1.8	University of Michigan, Lauring Lab, Department of Microbiology and Immunology	University of Michigan, Lauring Lab, Department of Microbiology and Immunology	Lauring, A.S. and Papalambros, L.K.	2024-12-20
EPI_ISL_19632525	2024-11-11	North America	USA	MB.1.1	University of Michigan, Lauring Lab, Department of Microbiology and Immunology	University of Michigan, Lauring Lab, Department of Microbiology and Immunology	Lauring, A.S. and Papalambros, L.K.	2024-12-20
EPI_ISL_19632526	2024-11-20	North America	USA	KP.3.1.1	University of Michigan, Lauring Lab, Department of Microbiology and Immunology	University of Michigan, Lauring Lab, Department of Microbiology and Immunology	Lauring, A.S. and Papalambros, L.K.	2024-12-20
EPI_ISL_19632527	2024-10-24	North America	USA	KP.3.1.1	University of Michigan, Lauring Lab, Department of Microbiology and Immunology	University of Michigan, Lauring Lab, Department of Microbiology and Immunology	Lauring, A.S. and Papalambros, L.K.	2024-12-20
EPI_ISL_19632528	2024-11-27	North America	USA	XEC	University of Michigan, Lauring Lab, Department of Microbiology and Immunology	University of Michigan, Lauring Lab, Department of Microbiology and Immunology	Lauring, A.S. and Papalambros, L.K.	2024-12-20
EPI_ISL_19632529	2024-11-19	North America	USA	KP.3.1.1	University of Michigan, Lauring Lab, Department of Microbiology and Immunology	University of Michigan, Lauring Lab, Department of Microbiology and Immunology	Lauring, A.S. and Papalambros, L.K.	2024-12-20
EPI_ISL_19632530	2024-11-19	North America	USA	KP.3.1.1	University of Michigan, Lauring Lab, Department of Microbiology and Immunology	University of Michigan, Lauring Lab, Department of Microbiology and Immunology	Lauring, A.S. and Papalambros, L.K.	2024-12-20
EPI_ISL_19632531	2024-11-20	North America	USA	KP.3.1.1	University of Michigan, Lauring Lab, Department of Microbiology and Immunology	University of Michigan, Lauring Lab, Department of Microbiology and Immunology	Lauring, A.S. and Papalambros, L.K.	2024-12-20
EPI_ISL_19632532	2024-11-04	North America	USA	MC.1	University of Michigan, Lauring Lab, Department of Microbiology and Immunology	University of Michigan, Lauring Lab, Department of Microbiology and Immunology	Lauring, A.S. and Papalambros, L.K.	2024-12-20
EPI_ISL_19632533	2024-11-10	North America	USA	XEC	University of Michigan, Lauring Lab, Department of Microbiology and Immunology	University of Michigan, Lauring Lab, Department of Microbiology and Immunology	Lauring, A.S. and Papalambros, L.K.	2024-12-20
EPI_ISL_19632534	2024-11-01	North America	USA	KP.3.1.1	University of Michigan, Lauring Lab, Department of Microbiology and Immunology	University of Michigan, Lauring Lab, Department of Microbiology and Immunology	Lauring, A.S. and Papalambros, L.K.	2024-12-20
EPI_ISL_19632535	2024-11-16	North America	USA	XEC	University of Michigan, Lauring Lab, Department of Microbiology and Immunology	University of Michigan, Lauring Lab, Department of Microbiology and Immunology	Lauring, A.S. and Papalambros, L.K.	2024-12-20
EPI_ISL_19632536	2024-11-04	North America	USA	KP.3.1.1	University of Michigan, Lauring Lab, Department of Microbiology and Immunology	University of Michigan, Lauring Lab, Department of Microbiology and Immunology	Lauring, A.S. and Papalambros, L.K.	2024-12-20
EPI_ISL_19632537	2024-12-04	North America	USA	XEC	University of Michigan, Lauring Lab, Department of Microbiology and Immunology	University of Michigan, Lauring Lab, Department of Microbiology and Immunology	Lauring, A.S. and Papalambros, L.K.	2024-12-20
EPI_ISL_19632538	2024-11-05	North America	USA	XEC	University of Michigan, Lauring Lab, Department of Microbiology and Immunology	University of Michigan, Lauring Lab, Department of Microbiology and Immunology	Lauring, A.S. and Papalambros, L.K.	2024-12-20
EPI_ISL_19632539	2024-10-30	North America	USA	XEC	University of Michigan, Lauring Lab, Department of Microbiology and Immunology	University of Michigan, Lauring Lab, Department of Microbiology and Immunology	Lauring, A.S. and Papalambros, L.K.	2024-12-20
EPI_ISL_19632540	2024-11-28	North America	USA	XEC	University of Michigan, Lauring Lab, Department of Microbiology and Immunology	University of Michigan, Lauring Lab, Department of Microbiology and Immunology	Lauring, A.S. and Papalambros, L.K.	2024-12-20
EPI_ISL_19632541	2024-11-21	North America	USA	KP.3.1.1	University of Michigan, Lauring Lab, Department of Microbiology and Immunology	University of Michigan, Lauring Lab, Department of Microbiology and Immunology	Lauring, A.S. and Papalambros, L.K.	2024-12-20
EPI_ISL_19632542	2024-11-11	North America	USA	XEC.1	University of Michigan, Lauring Lab, Department of Microbiology and Immunology	University of Michigan, Lauring Lab, Department of Microbiology and Immunology	Lauring, A.S. and Papalambros, L.K.	2024-12-20
EPI_ISL_19632543	2024-11-25	North America	USA	XEC	University of Michigan, Lauring Lab, Department of Microbiology and Immunology	University of Michigan, Lauring Lab, Department of Microbiology and Immunology	Lauring, A.S. and Papalambros, L.K.	2024-12-20
EPI_ISL_19632544	2024-11-26	North America	USA	KP.3.1.1	University of Michigan, Lauring Lab, Department of Microbiology and Immunology	University of Michigan, Lauring Lab, Department of Microbiology and Immunology	Lauring, A.S. and Papalambros, L.K.	2024-12-20
EPI_ISL_19632545	2024-11-22	North America	USA	KP.3.1.1	University of Michigan, Lauring Lab, Department of Microbiology and Immunology	University of Michigan, Lauring Lab, Department of Microbiology and Immunology	Lauring, A.S. and Papalambros, L.K.	2024-12-20
EPI_ISL_19632546	2024-11-14	North America	USA	KP.3.1.1	University of Michigan, Lauring Lab, Department of Microbiology and Immunology	University of Michigan, Lauring Lab, Department of Microbiology and Immunology	Lauring, A.S. and Papalambros, L.K.	2024-12-20
EPI_ISL_19632547	2024-11-14	North America	USA	KP.3.1.1	University of Michigan, Lauring Lab, Department of Microbiology and Immunology	University of Michigan, Lauring Lab, Department of Microbiology and Immunology	Lauring, A.S. and Papalambros, L.K.	2024-12-20
EPI_ISL_19632548	2024-11-01	North America	USA	XEC	University of Michigan, Lauring Lab, Department of Microbiology and Immunology	University of Michigan, Lauring Lab, Department of Microbiology and Immunology	Lauring, A.S. and Papalambros, L.K.	2024-12-20
EPI_ISL_19632549	2024-11-13	North America	USA	XEC	University of Michigan, Lauring Lab, Department of Microbiology and Immunology	University of Michigan, Lauring Lab, Department of Microbiology and Immunology	Lauring, A.S. and Papalambros, L.K.	2024-12-20
EPI_ISL_19632550	2024-11-27	North America	USA	JN.1.8	University of Michigan, Lauring Lab, Department of Microbiology and Immunology	University of Michigan, Lauring Lab, Department of Microbiology and Immunology	Lauring, A.S. and Papalambros, L.K.	2024-12-20
EPI_ISL_19632551	2024-12-02	North America	USA	JN.1.16	University of Michigan, Lauring Lab, Department of Microbiology and Immunology	University of Michigan, Lauring Lab, Department of Microbiology and Immunology	Lauring, A.S. and Papalambros, L.K.	2024-12-20
EPI_ISL_19632552	2024-11-23	North America	USA	KP.2.3	University of Michigan, Lauring Lab, Department of Microbiology and Immunology	University of Michigan, Lauring Lab, Department of Microbiology and Immunology	Lauring, A.S. and Papalambros, L.K.	2024-12-20
EPI_ISL_19632553	2024-11-01	North America	USA	KP.3.1.1	University of Michigan, Lauring Lab, Department of Microbiology and Immunology	University of Michigan, Lauring Lab, Department of Microbiology and Immunology	Lauring, A.S. and Papalambros, L.K.	2024-12-20
EPI_ISL_19632554	2024-11-08	North America	USA	XEC	University of Michigan, Lauring Lab, Department of Microbiology and Immunology	University of Michigan, Lauring Lab, Department of Microbiology and Immunology	Lauring, A.S. and Papalambros, L.K.	2024-12-20
EPI_ISL_19632555	2024-11-08	North America	USA	XDY	University of Michigan, Lauring Lab, Department of Microbiology and Immunology	University of Michigan, Lauring Lab, Department of Microbiology and Immunology	Lauring, A.S. and Papalambros, L.K.	2024-12-20
EPI_ISL_19629940	2024-11-01	North America	USA	XEC	URMC LABS	URMC LABS	Andrew Cameron, Stepan Volhejn, Sara Connelly, Timothy Stoklosa, Dwight Hardy	2024-12-21
EPI_ISL_19629941	2024-11-02	North America	USA	XEC	URMC LABS	URMC LABS	Andrew Cameron, Stepan Volhejn, Sara Connelly, Timothy Stoklosa, Dwight Hardy	2024-12-21
EPI_ISL_19629942	2024-11-02	North America	USA	KP.3.1.1	URMC LABS	URMC LABS	Andrew Cameron, Stepan Volhejn, Sara Connelly, Timothy Stoklosa, Dwight Hardy	2024-12-21
EPI_ISL_19629943	2024-11-02	North America	USA	KP.3.1.1	URMC LABS	URMC LABS	Andrew Cameron, Stepan Volhejn, Sara Connelly, Timothy Stoklosa, Dwight Hardy	2024-12-21
EPI_ISL_19629944	2024-10-30	North America	USA	XEC	URMC LABS	URMC LABS	Andrew Cameron, Stepan Volhejn, Sara Connelly, Timothy Stoklosa, Dwight Hardy	2024-12-21
EPI_ISL_19629945	2024-10-30	North America	USA	XEC	URMC LABS	URMC LABS	Andrew Cameron, Stepan Volhejn, Sara Connelly, Timothy Stoklosa, Dwight Hardy	2024-12-21
EPI_ISL_19629946	2024-10-31	North America	USA	XEC	URMC LABS	URMC LABS	Andrew Cameron, Stepan Volhejn, Sara Connelly, Timothy Stoklosa, Dwight Hardy	2024-12-21
EPI_ISL_19629947	2024-11-02	North America	USA	XEC	URMC LABS	URMC LABS	Andrew Cameron, Stepan Volhejn, Sara Connelly, Timothy Stoklosa, Dwight Hardy	2024-12-21
EPI_ISL_19629948	2024-10-31	North America	USA	XEC	URMC LABS	URMC LABS	Andrew Cameron, Stepan Volhejn, Sara Connelly, Timothy Stoklosa, Dwight Hardy	2024-12-21
EPI_ISL_19629949	2024-11-04	North America	USA	KP.3.1.1	URMC LABS	URMC LABS	Andrew Cameron, Stepan Volhejn, Sara Connelly, Timothy Stoklosa, Dwight Hardy	2024-12-21
EPI_ISL_19629950	2024-11-04	North America	USA	MC.1	URMC LABS	URMC LABS	Andrew Cameron, Stepan Volhejn, Sara Connelly, Timothy Stoklosa, Dwight Hardy	2024-12-21
EPI_ISL_19629951	2024-11-05	North America	USA	XEC	URMC LABS	URMC LABS	Andrew Cameron, Stepan Volhejn, Sara Connelly, Timothy Stoklosa, Dwight Hardy	2024-12-21
EPI_ISL_19629952	2024-11-06	North America	USA	XEC	URMC LABS	URMC LABS	Andrew Cameron, Stepan Volhejn, Sara Connelly, Timothy Stoklosa, Dwight Hardy	2024-12-21
EPI_ISL_19629953	2024-11-06	North America	USA	KP.3.1.1	URMC LABS	URMC LABS	Andrew Cameron, Stepan Volhejn, Sara Connelly, Timothy Stoklosa, Dwight Hardy	2024-12-21
EPI_ISL_19629954	2024-11-06	North America	USA	XEC	URMC LABS	URMC LABS	Andrew Cameron, Stepan Volhejn, Sara Connelly, Timothy Stoklosa, Dwight Hardy	2024-12-21
EPI_ISL_19629955	2024-11-07	North America	USA	XEC	URMC LABS	URMC LABS	Andrew Cameron, Stepan Volhejn, Sara Connelly, Timothy Stoklosa, Dwight Hardy	2024-12-21
EPI_ISL_19629956	2024-11-07	North America	USA	XEC	URMC LABS	URMC LABS	Andrew Cameron, Stepan Volhejn, Sara Connelly, Timothy Stoklosa, Dwight Hardy	2024-12-21
EPI_ISL_19629957	2024-11-07	North America	USA	KP.3	URMC LABS	URMC LABS	Andrew Cameron, Stepan Volhejn, Sara Connelly, Timothy Stoklosa, Dwight Hardy	2024-12-21
EPI_ISL_19629958	2024-11-07	North America	USA	KP.3.1.1	URMC LABS	URMC LABS	Andrew Cameron, Stepan Volhejn, Sara Connelly, Timothy Stoklosa, Dwight Hardy	2024-12-21
EPI_ISL_19629959	2024-11-07	North America	USA	KP.3.1.1	URMC LABS	URMC LABS	Andrew Cameron, Stepan Volhejn, Sara Connelly, Timothy Stoklosa, Dwight Hardy	2024-12-21
EPI_ISL_19629960	2024-11-07	North America	USA	KP.3.1.1	URMC LABS	URMC LABS	Andrew Cameron, Stepan Volhejn, Sara Connelly, Timothy Stoklosa, Dwight Hardy	2024-12-21
EPI_ISL_19629961	2024-11-07	North America	USA	KP.3.1.1	URMC LABS	URMC LABS	Andrew Cameron, Stepan Volhejn, Sara Connelly, Timothy Stoklosa, Dwight Hardy	2024-12-21
EPI_ISL_19629962	2024-11-07	North America	USA	KP.3.3	URMC LABS	URMC LABS	Andrew Cameron, Stepan Volhejn, Sara Connelly, Timothy Stoklosa, Dwight Hardy	2024-12-21
EPI_ISL_19629963	2024-11-07	North America	USA	JN.1.40	URMC LABS	URMC LABS	Andrew Cameron, Stepan Volhejn, Sara Connelly, Timothy Stoklosa, Dwight Hardy	2024-12-21
EPI_ISL_19629964	2024-11-07	North America	USA	XEC	URMC LABS	URMC LABS	Andrew Cameron, Stepan Volhejn, Sara Connelly, Timothy Stoklosa, Dwight Hardy	2024-12-21
EPI_ISL_19629965	2024-11-07	North America	USA	MC.1	URMC LABS	URMC LABS	Andrew Cameron, Stepan Volhejn, Sara Connelly, Timothy Stoklosa, Dwight Hardy	2024-12-21
EPI_ISL_19629966	2024-11-07	North America	USA	XEC	URMC LABS	URMC LABS	Andrew Cameron, Stepan Volhejn, Sara Connelly, Timothy Stoklosa, Dwight Hardy	2024-12-21
EPI_ISL_19629967	2024-11-08	North America	USA	KP.3.1.1	URMC LABS	URMC LABS	Andrew Cameron, Stepan Volhejn, Sara Connelly, Timothy Stoklosa, Dwight Hardy	2024-12-21
EPI_ISL_19629968	2024-11-08	North America	USA	XEC	URMC LABS	URMC LABS	Andrew Cameron, Stepan Volhejn, Sara Connelly, Timothy Stoklosa, Dwight Hardy	2024-12-21
EPI_ISL_19629969	2024-11-08	North America	USA	KP.3.1.1	URMC LABS	URMC LABS	Andrew Cameron, Stepan Volhejn, Sara Connelly, Timothy Stoklosa, Dwight Hardy	2024-12-21
EPI_ISL_19629970	2024-11-08	North America	USA	XEC	URMC LABS	URMC LABS	Andrew Cameron, Stepan Volhejn, Sara Connelly, Timothy Stoklosa, Dwight Hardy	2024-12-21
EPI_ISL_19629971	2024-11-08	North America	USA	KP.3.1.1	URMC LABS	URMC LABS	Andrew Cameron, Stepan Volhejn, Sara Connelly, Timothy Stoklosa, Dwight Hardy	2024-12-21
EPI_ISL_19629972	2024-11-08	North America	USA	XEC	URMC LABS	URMC LABS	Andrew Cameron, Stepan Volhejn, Sara Connelly, Timothy Stoklosa, Dwight Hardy	2024-12-21
EPI_ISL_19629973	2024-11-09	North America	USA	KP.3.2.5	URMC LABS	URMC LABS	Andrew Cameron, Stepan Volhejn, Sara Connelly, Timothy Stoklosa, Dwight Hardy	2024-12-21
EPI_ISL_19629974	2024-11-09	North America	USA	XEC	URMC LABS	URMC LABS	Andrew Cameron, Stepan Volhejn, Sara Connelly, Timothy Stoklosa, Dwight Hardy	2024-12-21
EPI_ISL_19629975	2024-11-10	North America	USA	XEC	URMC LABS	URMC LABS	Andrew Cameron, Stepan Volhejn, Sara Connelly, Timothy Stoklosa, Dwight Hardy	2024-12-21
EPI_ISL_19629976	2024-11-09	North America	USA	MC.1	URMC LABS	URMC LABS	Andrew Cameron, Stepan Volhejn, Sara Connelly, Timothy Stoklosa, Dwight Hardy	2024-12-21
EPI_ISL_19629977	2024-11-02	North America	USA	KP.3.1.1	URMC LABS	URMC LABS	Andrew Cameron, Stepan Volhejn, Sara Connelly, Timothy Stoklosa, Dwight Hardy	2024-12-21
EPI_ISL_19629978	2024-10-26	North America	USA	KP.3.1.1	URMC LABS	URMC LABS	Andrew Cameron, Stepan Volhejn, Sara Connelly, Timothy Stoklosa, Dwight Hardy	2024-12-21
EPI_ISL_19629979	2024-11-04	North America	USA	XEC	URMC LABS	URMC LABS	Andrew Cameron, Stepan Volhejn, Sara Connelly, Timothy Stoklosa, Dwight Hardy	2024-12-21
EPI_ISL_19629980	2024-11-10	North America	USA	KP.3.1.1	URMC LABS	URMC LABS	Andrew Cameron, Stepan Volhejn, Sara Connelly, Timothy Stoklosa, Dwight Hardy	2024-12-21
EPI_ISL_19629981	2024-11-10	North America	USA	XEC	URMC LABS	URMC LABS	Andrew Cameron, Stepan Volhejn, Sara Connelly, Timothy Stoklosa, Dwight Hardy	2024-12-21
EPI_ISL_19629982	2024-11-05	North America	USA	KP.3.1.1	URMC LABS	URMC LABS	Andrew Cameron, Stepan Volhejn, Sara Connelly, Timothy Stoklosa, Dwight Hardy	2024-12-21
EPI_ISL_19629983	2024-11-06	North America	USA	KP.3.1.1	URMC LABS	URMC LABS	Andrew Cameron, Stepan Volhejn, Sara Connelly, Timothy Stoklosa, Dwight Hardy	2024-12-21
EPI_ISL_19629984	2024-11-10	North America	USA	XEC	URMC LABS	URMC LABS	Andrew Cameron, Stepan Volhejn, Sara Connelly, Timothy Stoklosa, Dwight Hardy	2024-12-21
EPI_ISL_19629985	2024-11-08	North America	USA	KP.3.2.5	URMC LABS	URMC LABS	Andrew Cameron, Stepan Volhejn, Sara Connelly, Timothy Stoklosa, Dwight Hardy	2024-12-21
EPI_ISL_19629986	2024-11-09	North America	USA	MC.1	URMC LABS	URMC LABS	Andrew Cameron, Stepan Volhejn, Sara Connelly, Timothy Stoklosa, Dwight Hardy	2024-12-21
EPI_ISL_19629987	2024-11-03	North America	USA	XEC	URMC LABS	URMC LABS	Andrew Cameron, Stepan Volhejn, Sara Connelly, Timothy Stoklosa, Dwight Hardy	2024-12-21
EPI_ISL_19629988	2024-11-11	North America	USA	KP.3.1.1	URMC LABS	URMC LABS	Andrew Cameron, Stepan Volhejn, Sara Connelly, Timothy Stoklosa, Dwight Hardy	2024-12-21
EPI_ISL_19629989	2024-11-11	North America	USA	XEC	URMC LABS	URMC LABS	Andrew Cameron, Stepan Volhejn, Sara Connelly, Timothy Stoklosa, Dwight Hardy	2024-12-21
EPI_ISL_19629990	2024-11-11	North America	USA	XEC	URMC LABS	URMC LABS	Andrew Cameron, Stepan Volhejn, Sara Connelly, Timothy Stoklosa, Dwight Hardy	2024-12-21
EPI_ISL_19629991	2024-11-11	North America	USA	KP.3.1.1	URMC LABS	URMC LABS	Andrew Cameron, Stepan Volhejn, Sara Connelly, Timothy Stoklosa, Dwight Hardy	2024-12-21
EPI_ISL_19629992	2024-11-11	North America	USA	KP.3.1.1	URMC LABS	URMC LABS	Andrew Cameron, Stepan Volhejn, Sara Connelly, Timothy Stoklosa, Dwight Hardy	2024-12-21
EPI_ISL_19629993	2024-11-11	North America	USA	KP.3.1.1	URMC LABS	URMC LABS	Andrew Cameron, Stepan Volhejn, Sara Connelly, Timothy Stoklosa, Dwight Hardy	2024-12-21
EPI_ISL_19629994	2024-11-10	North America	USA	XEC	URMC LABS	URMC LABS	Andrew Cameron, Stepan Volhejn, Sara Connelly, Timothy Stoklosa, Dwight Hardy	2024-12-21
EPI_ISL_19629995	2024-11-11	North America	USA	XEC	URMC LABS	URMC LABS	Andrew Cameron, Stepan Volhejn, Sara Connelly, Timothy Stoklosa, Dwight Hardy	2024-12-21
EPI_ISL_19629996	2024-11-10	North America	USA	XEC	URMC LABS	URMC LABS	Andrew Cameron, Stepan Volhejn, Sara Connelly, Timothy Stoklosa, Dwight Hardy	2024-12-21
EPI_ISL_19629997	2024-11-11	North America	USA	KP.3.1.1	URMC LABS	URMC LABS	Andrew Cameron, Stepan Volhejn, Sara Connelly, Timothy Stoklosa, Dwight Hardy	2024-12-21
EPI_ISL_19629998	2024-11-11	North America	USA	KP.3.1.1	URMC LABS	URMC LABS	Andrew Cameron, Stepan Volhejn, Sara Connelly, Timothy Stoklosa, Dwight Hardy	2024-12-21
EPI_ISL_19629999	2024-11-11	North America	USA	KP.3.1.1	URMC LABS	URMC LABS	Andrew Cameron, Stepan Volhejn, Sara Connelly, Timothy Stoklosa, Dwight Hardy	2024-12-21
EPI_ISL_19630000	2024-11-11	North America	USA	XEC	URMC LABS	URMC LABS	Andrew Cameron, Stepan Volhejn, Sara Connelly, Timothy Stoklosa, Dwight Hardy	2024-12-21
EPI_ISL_19630001	2024-11-09	North America	USA	KP.3.1.1	URMC LABS	URMC LABS	Andrew Cameron, Stepan Volhejn, Sara Connelly, Timothy Stoklosa, Dwight Hardy	2024-12-21
EPI_ISL_19630002	2024-11-11	North America	USA	XEC	URMC LABS	URMC LABS	Andrew Cameron, Stepan Volhejn, Sara Connelly, Timothy Stoklosa, Dwight Hardy	2024-12-21
EPI_ISL_19630003	2024-11-12	North America	USA	KP.2.9	URMC LABS	URMC LABS	Andrew Cameron, Stepan Volhejn, Sara Connelly, Timothy Stoklosa, Dwight Hardy	2024-12-21
EPI_ISL_19630004	2024-11-12	North America	USA	KP.3.1.1	URMC LABS	URMC LABS	Andrew Cameron, Stepan Volhejn, Sara Connelly, Timothy Stoklosa, Dwight Hardy	2024-12-21
EPI_ISL_19630005	2024-11-12	North America	USA	XEC	URMC LABS	URMC LABS	Andrew Cameron, Stepan Volhejn, Sara Connelly, Timothy Stoklosa, Dwight Hardy	2024-12-21
EPI_ISL_19630006	2024-11-12	North America	USA	KP.3.1.1	URMC LABS	URMC LABS	Andrew Cameron, Stepan Volhejn, Sara Connelly, Timothy Stoklosa, Dwight Hardy	2024-12-21
EPI_ISL_19630007	2024-11-12	North America	USA	XEC	URMC LABS	URMC LABS	Andrew Cameron, Stepan Volhejn, Sara Connelly, Timothy Stoklosa, Dwight Hardy	2024-12-21
EPI_ISL_19630008	2024-11-12	North America	USA	KP.3.1.1	URMC LABS	URMC LABS	Andrew Cameron, Stepan Volhejn, Sara Connelly, Timothy Stoklosa, Dwight Hardy	2024-12-21
EPI_ISL_19630009	2024-11-12	North America	USA	XEC	URMC LABS	URMC LABS	Andrew Cameron, Stepan Volhejn, Sara Connelly, Timothy Stoklosa, Dwight Hardy	2024-12-21
EPI_ISL_19630010	2024-11-12	North America	USA	KP.3.1.1	URMC LABS	URMC LABS	Andrew Cameron, Stepan Volhejn, Sara Connelly, Timothy Stoklosa, Dwight Hardy	2024-12-21
EPI_ISL_19630011	2024-11-12	North America	USA	KP.3.1.1	URMC LABS	URMC LABS	Andrew Cameron, Stepan Volhejn, Sara Connelly, Timothy Stoklosa, Dwight Hardy	2024-12-21
EPI_ISL_19630012	2024-11-12	North America	USA	XEC	URMC LABS	URMC LABS	Andrew Cameron, Stepan Volhejn, Sara Connelly, Timothy Stoklosa, Dwight Hardy	2024-12-21
EPI_ISL_19630013	2024-11-13	North America	USA	KP.3.1.1	URMC LABS	URMC LABS	Andrew Cameron, Stepan Volhejn, Sara Connelly, Timothy Stoklosa, Dwight Hardy	2024-12-21
EPI_ISL_19630014	2024-11-13	North America	USA	XEC	URMC LABS	URMC LABS	Andrew Cameron, Stepan Volhejn, Sara Connelly, Timothy Stoklosa, Dwight Hardy	2024-12-21
EPI_ISL_19630015	2024-11-13	North America	USA	KP.3.1.1	URMC LABS	URMC LABS	Andrew Cameron, Stepan Volhejn, Sara Connelly, Timothy Stoklosa, Dwight Hardy	2024-12-21
EPI_ISL_19630016	2024-11-13	North America	USA	KP.3.1.1	URMC LABS	URMC LABS	Andrew Cameron, Stepan Volhejn, Sara Connelly, Timothy Stoklosa, Dwight Hardy	2024-12-21
EPI_ISL_19630017	2024-11-13	North America	USA	KP.3.1.1	URMC LABS	URMC LABS	Andrew Cameron, Stepan Volhejn, Sara Connelly, Timothy Stoklosa, Dwight Hardy	2024-12-21
EPI_ISL_19630018	2024-11-13	North America	USA	KP.3.1.1	URMC LABS	URMC LABS	Andrew Cameron, Stepan Volhejn, Sara Connelly, Timothy Stoklosa, Dwight Hardy	2024-12-21
EPI_ISL_19630019	2024-11-13	North America	USA	JN.1.8	URMC LABS	URMC LABS	Andrew Cameron, Stepan Volhejn, Sara Connelly, Timothy Stoklosa, Dwight Hardy	2024-12-21
EPI_ISL_19630020	2024-11-14	North America	USA	KP.3.1.1	URMC LABS	URMC LABS	Andrew Cameron, Stepan Volhejn, Sara Connelly, Timothy Stoklosa, Dwight Hardy	2024-12-21
EPI_ISL_19630021	2024-11-14	North America	USA	KP.3.1.1	URMC LABS	URMC LABS	Andrew Cameron, Stepan Volhejn, Sara Connelly, Timothy Stoklosa, Dwight Hardy	2024-12-21
EPI_ISL_19630022	2024-11-14	North America	USA	XEC	URMC LABS	URMC LABS	Andrew Cameron, Stepan Volhejn, Sara Connelly, Timothy Stoklosa, Dwight Hardy	2024-12-21
EPI_ISL_19630023	2024-11-14	North America	USA	KP.3.1.1	URMC LABS	URMC LABS	Andrew Cameron, Stepan Volhejn, Sara Connelly, Timothy Stoklosa, Dwight Hardy	2024-12-21
EPI_ISL_19630024	2024-11-14	North America	USA	XEC	URMC LABS	URMC LABS	Andrew Cameron, Stepan Volhejn, Sara Connelly, Timothy Stoklosa, Dwight Hardy	2024-12-21
EPI_ISL_19630025	2024-11-15	North America	USA	KP.3.1.1	URMC LABS	URMC LABS	Andrew Cameron, Stepan Volhejn, Sara Connelly, Timothy Stoklosa, Dwight Hardy	2024-12-21
EPI_ISL_19630026	2024-11-15	North America	USA	JN.1.37	URMC LABS	URMC LABS	Andrew Cameron, Stepan Volhejn, Sara Connelly, Timothy Stoklosa, Dwight Hardy	2024-12-21
EPI_ISL_19630027	2024-11-15	North America	USA	XEC	URMC LABS	URMC LABS	Andrew Cameron, Stepan Volhejn, Sara Connelly, Timothy Stoklosa, Dwight Hardy	2024-12-21
EPI_ISL_19630028	2024-11-15	North America	USA	XEC	URMC LABS	URMC LABS	Andrew Cameron, Stepan Volhejn, Sara Connelly, Timothy Stoklosa, Dwight Hardy	2024-12-21
EPI_ISL_19630029	2024-11-15	North America	USA	XEC	URMC LABS	URMC LABS	Andrew Cameron, Stepan Volhejn, Sara Connelly, Timothy Stoklosa, Dwight Hardy	2024-12-21
EPI_ISL_19630030	2024-11-15	North America	USA	XEC	URMC LABS	URMC LABS	Andrew Cameron, Stepan Volhejn, Sara Connelly, Timothy Stoklosa, Dwight Hardy	2024-12-21
EPI_ISL_19630031	2024-11-15	North America	USA	KP.3.1.1	URMC LABS	URMC LABS	Andrew Cameron, Stepan Volhejn, Sara Connelly, Timothy Stoklosa, Dwight Hardy	2024-12-21
EPI_ISL_19630032	2024-11-15	North America	USA	XEC	URMC LABS	URMC LABS	Andrew Cameron, Stepan Volhejn, Sara Connelly, Timothy Stoklosa, Dwight Hardy	2024-12-21
EPI_ISL_19630033	2024-11-16	North America	USA	XEC	URMC LABS	URMC LABS	Andrew Cameron, Stepan Volhejn, Sara Connelly, Timothy Stoklosa, Dwight Hardy	2024-12-21
EPI_ISL_19630034	2024-11-16	North America	USA	XEC	URMC LABS	URMC LABS	Andrew Cameron, Stepan Volhejn, Sara Connelly, Timothy Stoklosa, Dwight Hardy	2024-12-21
EPI_ISL_19630035	2024-11-15	North America	USA	XEC	URMC LABS	URMC LABS	Andrew Cameron, Stepan Volhejn, Sara Connelly, Timothy Stoklosa, Dwight Hardy	2024-12-21
EPI_ISL_19630036	2024-11-16	North America	USA	XEC	URMC LABS	URMC LABS	Andrew Cameron, Stepan Volhejn, Sara Connelly, Timothy Stoklosa, Dwight Hardy	2024-12-21
EPI_ISL_19630037	2024-11-16	North America	USA	XEC	URMC LABS	URMC LABS	Andrew Cameron, Stepan Volhejn, Sara Connelly, Timothy Stoklosa, Dwight Hardy	2024-12-21
EPI_ISL_19630038	2024-11-13	North America	USA	XDY	URMC LABS	URMC LABS	Andrew Cameron, Stepan Volhejn, Sara Connelly, Timothy Stoklosa, Dwight Hardy	2024-12-21
EPI_ISL_19630039	2024-11-13	North America	USA	KP.3.3	URMC LABS	URMC LABS	Andrew Cameron, Stepan Volhejn, Sara Connelly, Timothy Stoklosa, Dwight Hardy	2024-12-21
EPI_ISL_19630040	2024-11-15	North America	USA	XEC	URMC LABS	URMC LABS	Andrew Cameron, Stepan Volhejn, Sara Connelly, Timothy Stoklosa, Dwight Hardy	2024-12-21
EPI_ISL_19630041	2024-11-14	North America	USA	KP.3.1.1	URMC LABS	URMC LABS	Andrew Cameron, Stepan Volhejn, Sara Connelly, Timothy Stoklosa, Dwight Hardy	2024-12-21
EPI_ISL_19630042	2024-11-14	North America	USA	XEC	URMC LABS	URMC LABS	Andrew Cameron, Stepan Volhejn, Sara Connelly, Timothy Stoklosa, Dwight Hardy	2024-12-21
EPI_ISL_19630043	2024-11-14	North America	USA	XEC	URMC LABS	URMC LABS	Andrew Cameron, Stepan Volhejn, Sara Connelly, Timothy Stoklosa, Dwight Hardy	2024-12-21
EPI_ISL_19630044	2024-11-17	North America	USA	XEC	URMC LABS	URMC LABS	Andrew Cameron, Stepan Volhejn, Sara Connelly, Timothy Stoklosa, Dwight Hardy	2024-12-21
EPI_ISL_19630045	2024-11-17	North America	USA	KP.3.1.1	URMC LABS	URMC LABS	Andrew Cameron, Stepan Volhejn, Sara Connelly, Timothy Stoklosa, Dwight Hardy	2024-12-21
EPI_ISL_19630046	2024-11-17	North America	USA	KP.3.1.1	URMC LABS	URMC LABS	Andrew Cameron, Stepan Volhejn, Sara Connelly, Timothy Stoklosa, Dwight Hardy	2024-12-21
EPI_ISL_19630047	2024-11-17	North America	USA	KP.3.1.1	URMC LABS	URMC LABS	Andrew Cameron, Stepan Volhejn, Sara Connelly, Timothy Stoklosa, Dwight Hardy	2024-12-21
EPI_ISL_19630048	2024-11-17	North America	USA	XEC	URMC LABS	URMC LABS	Andrew Cameron, Stepan Volhejn, Sara Connelly, Timothy Stoklosa, Dwight Hardy	2024-12-21
EPI_ISL_19630049	2024-11-18	North America	USA	XEC	URMC LABS	URMC LABS	Andrew Cameron, Stepan Volhejn, Sara Connelly, Timothy Stoklosa, Dwight Hardy	2024-12-21
EPI_ISL_19630050	2024-11-18	North America	USA	KP.3.1.1	URMC LABS	URMC LABS	Andrew Cameron, Stepan Volhejn, Sara Connelly, Timothy Stoklosa, Dwight Hardy	2024-12-21
EPI_ISL_19630051	2024-11-18	North America	USA	KP.3.1.1	URMC LABS	URMC LABS	Andrew Cameron, Stepan Volhejn, Sara Connelly, Timothy Stoklosa, Dwight Hardy	2024-12-21
EPI_ISL_19630052	2024-11-18	North America	USA	XEC	URMC LABS	URMC LABS	Andrew Cameron, Stepan Volhejn, Sara Connelly, Timothy Stoklosa, Dwight Hardy	2024-12-21
EPI_ISL_19630053	2024-11-18	North America	USA	XDY	URMC LABS	URMC LABS	Andrew Cameron, Stepan Volhejn, Sara Connelly, Timothy Stoklosa, Dwight Hardy	2024-12-21
EPI_ISL_19630054	2024-11-17	North America	USA	KP.3.1.1	URMC LABS	URMC LABS	Andrew Cameron, Stepan Volhejn, Sara Connelly, Timothy Stoklosa, Dwight Hardy	2024-12-21
EPI_ISL_19630055	2024-11-18	North America	USA	KP.3.1.1	URMC LABS	URMC LABS	Andrew Cameron, Stepan Volhejn, Sara Connelly, Timothy Stoklosa, Dwight Hardy	2024-12-21
EPI_ISL_19630056	2024-11-18	North America	USA	KP.3.1.1	URMC LABS	URMC LABS	Andrew Cameron, Stepan Volhejn, Sara Connelly, Timothy Stoklosa, Dwight Hardy	2024-12-21
EPI_ISL_19630057	2024-11-18	North America	USA	XEC	URMC LABS	URMC LABS	Andrew Cameron, Stepan Volhejn, Sara Connelly, Timothy Stoklosa, Dwight Hardy	2024-12-21
EPI_ISL_19630058	2024-11-18	North America	USA	KP.3.1.1	URMC LABS	URMC LABS	Andrew Cameron, Stepan Volhejn, Sara Connelly, Timothy Stoklosa, Dwight Hardy	2024-12-21
EPI_ISL_19630059	2024-11-18	North America	USA	MC.1	URMC LABS	URMC LABS	Andrew Cameron, Stepan Volhejn, Sara Connelly, Timothy Stoklosa, Dwight Hardy	2024-12-21
EPI_ISL_19630060	2024-11-19	North America	USA	XDY	URMC LABS	URMC LABS	Andrew Cameron, Stepan Volhejn, Sara Connelly, Timothy Stoklosa, Dwight Hardy	2024-12-21
EPI_ISL_19630061	2024-11-18	North America	USA	KP.3.1.1	URMC LABS	URMC LABS	Andrew Cameron, Stepan Volhejn, Sara Connelly, Timothy Stoklosa, Dwight Hardy	2024-12-21
EPI_ISL_19630062	2024-11-18	North America	USA	KP.3.1.1	URMC LABS	URMC LABS	Andrew Cameron, Stepan Volhejn, Sara Connelly, Timothy Stoklosa, Dwight Hardy	2024-12-21
EPI_ISL_19630063	2024-11-18	North America	USA	KP.3.1.1	URMC LABS	URMC LABS	Andrew Cameron, Stepan Volhejn, Sara Connelly, Timothy Stoklosa, Dwight Hardy	2024-12-21
EPI_ISL_19630064	2024-11-19	North America	USA	XEC	URMC LABS	URMC LABS	Andrew Cameron, Stepan Volhejn, Sara Connelly, Timothy Stoklosa, Dwight Hardy	2024-12-21
EPI_ISL_19630065	2024-11-19	North America	USA	KP.3.1.1	URMC LABS	URMC LABS	Andrew Cameron, Stepan Volhejn, Sara Connelly, Timothy Stoklosa, Dwight Hardy	2024-12-21
EPI_ISL_19630066	2024-11-19	North America	USA	XEC	URMC LABS	URMC LABS	Andrew Cameron, Stepan Volhejn, Sara Connelly, Timothy Stoklosa, Dwight Hardy	2024-12-21
EPI_ISL_19630067	2024-11-20	North America	USA	KP.3.1.1	URMC LABS	URMC LABS	Andrew Cameron, Stepan Volhejn, Sara Connelly, Timothy Stoklosa, Dwight Hardy	2024-12-21
EPI_ISL_19630068	2024-11-20	North America	USA	KP.3.1.1	URMC LABS	URMC LABS	Andrew Cameron, Stepan Volhejn, Sara Connelly, Timothy Stoklosa, Dwight Hardy	2024-12-21
EPI_ISL_19630069	2024-11-20	North America	USA	KP.3.2.5	URMC LABS	URMC LABS	Andrew Cameron, Stepan Volhejn, Sara Connelly, Timothy Stoklosa, Dwight Hardy	2024-12-21
EPI_ISL_19630070	2024-11-20	North America	USA	KP.3.1.1	URMC LABS	URMC LABS	Andrew Cameron, Stepan Volhejn, Sara Connelly, Timothy Stoklosa, Dwight Hardy	2024-12-21
EPI_ISL_19630071	2024-11-20	North America	USA	XEC	URMC LABS	URMC LABS	Andrew Cameron, Stepan Volhejn, Sara Connelly, Timothy Stoklosa, Dwight Hardy	2024-12-21
EPI_ISL_19630072	2024-11-20	North America	USA	KP.3.1.1	URMC LABS	URMC LABS	Andrew Cameron, Stepan Volhejn, Sara Connelly, Timothy Stoklosa, Dwight Hardy	2024-12-21
EPI_ISL_19630073	2024-11-21	North America	USA	KP.3.1.1	URMC LABS	URMC LABS	Andrew Cameron, Stepan Volhejn, Sara Connelly, Timothy Stoklosa, Dwight Hardy	2024-12-21
EPI_ISL_19630074	2024-11-20	North America	USA	XEC	URMC LABS	URMC LABS	Andrew Cameron, Stepan Volhejn, Sara Connelly, Timothy Stoklosa, Dwight Hardy	2024-12-21
EPI_ISL_19630075	2024-11-21	North America	USA	KP.3.1.1	URMC LABS	URMC LABS	Andrew Cameron, Stepan Volhejn, Sara Connelly, Timothy Stoklosa, Dwight Hardy	2024-12-21
EPI_ISL_19630076	2024-11-20	North America	USA	MC.1	URMC LABS	URMC LABS	Andrew Cameron, Stepan Volhejn, Sara Connelly, Timothy Stoklosa, Dwight Hardy	2024-12-21
EPI_ISL_19630077	2024-11-21	North America	USA	XEC	URMC LABS	URMC LABS	Andrew Cameron, Stepan Volhejn, Sara Connelly, Timothy Stoklosa, Dwight Hardy	2024-12-21
EPI_ISL_19630078	2024-11-20	North America	USA	KP.3.1.1	URMC LABS	URMC LABS	Andrew Cameron, Stepan Volhejn, Sara Connelly, Timothy Stoklosa, Dwight Hardy	2024-12-21
EPI_ISL_19630079	2024-11-20	North America	USA	XEC	URMC LABS	URMC LABS	Andrew Cameron, Stepan Volhejn, Sara Connelly, Timothy Stoklosa, Dwight Hardy	2024-12-21
EPI_ISL_19630080	2024-11-21	North America	USA	KP.3.1.1	URMC LABS	URMC LABS	Andrew Cameron, Stepan Volhejn, Sara Connelly, Timothy Stoklosa, Dwight Hardy	2024-12-21
EPI_ISL_19630081	2024-11-21	North America	USA	XEC	URMC LABS	URMC LABS	Andrew Cameron, Stepan Volhejn, Sara Connelly, Timothy Stoklosa, Dwight Hardy	2024-12-21
EPI_ISL_19630082	2024-11-22	North America	USA	KP.3.1.1	URMC LABS	URMC LABS	Andrew Cameron, Stepan Volhejn, Sara Connelly, Timothy Stoklosa, Dwight Hardy	2024-12-21
EPI_ISL_19630083	2024-11-22	North America	USA	JN.1.18.6	URMC LABS	URMC LABS	Andrew Cameron, Stepan Volhejn, Sara Connelly, Timothy Stoklosa, Dwight Hardy	2024-12-21
EPI_ISL_19630084	2024-11-22	North America	USA	XEC	URMC LABS	URMC LABS	Andrew Cameron, Stepan Volhejn, Sara Connelly, Timothy Stoklosa, Dwight Hardy	2024-12-21
EPI_ISL_19630085	2024-11-24	North America	USA	XEC	URMC LABS	URMC LABS	Andrew Cameron, Stepan Volhejn, Sara Connelly, Timothy Stoklosa, Dwight Hardy	2024-12-21
EPI_ISL_19630086	2024-11-24	North America	USA	XDY	URMC LABS	URMC LABS	Andrew Cameron, Stepan Volhejn, Sara Connelly, Timothy Stoklosa, Dwight Hardy	2024-12-21
EPI_ISL_19630087	2024-11-24	North America	USA	MC.1	URMC LABS	URMC LABS	Andrew Cameron, Stepan Volhejn, Sara Connelly, Timothy Stoklosa, Dwight Hardy	2024-12-21
EPI_ISL_19630088	2024-11-24	North America	USA	MC.1	URMC LABS	URMC LABS	Andrew Cameron, Stepan Volhejn, Sara Connelly, Timothy Stoklosa, Dwight Hardy	2024-12-21
EPI_ISL_19630089	2024-11-24	North America	USA	XEC	URMC LABS	URMC LABS	Andrew Cameron, Stepan Volhejn, Sara Connelly, Timothy Stoklosa, Dwight Hardy	2024-12-21
EPI_ISL_19630090	2024-11-21	North America	USA	KP.3.1.1	URMC LABS	URMC LABS	Andrew Cameron, Stepan Volhejn, Sara Connelly, Timothy Stoklosa, Dwight Hardy	2024-12-21
EPI_ISL_19630091	2024-11-22	North America	USA	KP.3.1.1	URMC LABS	URMC LABS	Andrew Cameron, Stepan Volhejn, Sara Connelly, Timothy Stoklosa, Dwight Hardy	2024-12-21
EPI_ISL_19630092	2024-11-24	North America	USA	KP.3.1.1	URMC LABS	URMC LABS	Andrew Cameron, Stepan Volhejn, Sara Connelly, Timothy Stoklosa, Dwight Hardy	2024-12-21
EPI_ISL_19630093	2024-11-24	North America	USA	KP.3.2.5	URMC LABS	URMC LABS	Andrew Cameron, Stepan Volhejn, Sara Connelly, Timothy Stoklosa, Dwight Hardy	2024-12-21
EPI_ISL_19630094	2024-11-24	North America	USA	KP.3.1.1	URMC LABS	URMC LABS	Andrew Cameron, Stepan Volhejn, Sara Connelly, Timothy Stoklosa, Dwight Hardy	2024-12-21
EPI_ISL_19630095	2024-11-25	North America	USA	JN.1.18.6	URMC LABS	URMC LABS	Andrew Cameron, Stepan Volhejn, Sara Connelly, Timothy Stoklosa, Dwight Hardy	2024-12-21
EPI_ISL_19630096	2024-11-25	North America	USA	MC.1	URMC LABS	URMC LABS	Andrew Cameron, Stepan Volhejn, Sara Connelly, Timothy Stoklosa, Dwight Hardy	2024-12-21
EPI_ISL_19630097	2024-11-25	North America	USA	KP.3.1.1	URMC LABS	URMC LABS	Andrew Cameron, Stepan Volhejn, Sara Connelly, Timothy Stoklosa, Dwight Hardy	2024-12-21
EPI_ISL_19630098	2024-11-26	North America	USA	LB.1.1	URMC LABS	URMC LABS	Andrew Cameron, Stepan Volhejn, Sara Connelly, Timothy Stoklosa, Dwight Hardy	2024-12-21
EPI_ISL_19630099	2024-11-25	North America	USA	XEC	URMC LABS	URMC LABS	Andrew Cameron, Stepan Volhejn, Sara Connelly, Timothy Stoklosa, Dwight Hardy	2024-12-21
EPI_ISL_19630100	2024-11-26	North America	USA	XEC	URMC LABS	URMC LABS	Andrew Cameron, Stepan Volhejn, Sara Connelly, Timothy Stoklosa, Dwight Hardy	2024-12-21
EPI_ISL_19630101	2024-11-25	North America	USA	KP.3.1.1	URMC LABS	URMC LABS	Andrew Cameron, Stepan Volhejn, Sara Connelly, Timothy Stoklosa, Dwight Hardy	2024-12-21
EPI_ISL_19630102	2024-11-25	North America	USA	KP.3.1.1	URMC LABS	URMC LABS	Andrew Cameron, Stepan Volhejn, Sara Connelly, Timothy Stoklosa, Dwight Hardy	2024-12-21
EPI_ISL_19630103	2024-11-25	North America	USA	LB.1.1	URMC LABS	URMC LABS	Andrew Cameron, Stepan Volhejn, Sara Connelly, Timothy Stoklosa, Dwight Hardy	2024-12-21
EPI_ISL_19630104	2024-11-25	North America	USA	KP.3.1.1	URMC LABS	URMC LABS	Andrew Cameron, Stepan Volhejn, Sara Connelly, Timothy Stoklosa, Dwight Hardy	2024-12-21
EPI_ISL_19630105	2024-11-26	North America	USA	KP.3.1.1	URMC LABS	URMC LABS	Andrew Cameron, Stepan Volhejn, Sara Connelly, Timothy Stoklosa, Dwight Hardy	2024-12-21
EPI_ISL_19630106	2024-11-26	North America	USA	KP.3.1.1	URMC LABS	URMC LABS	Andrew Cameron, Stepan Volhejn, Sara Connelly, Timothy Stoklosa, Dwight Hardy	2024-12-21
EPI_ISL_19630107	2024-11-26	North America	USA	XEC	URMC LABS	URMC LABS	Andrew Cameron, Stepan Volhejn, Sara Connelly, Timothy Stoklosa, Dwight Hardy	2024-12-21
EPI_ISL_19630108	2024-11-26	North America	USA	KP.3.1.1	URMC LABS	URMC LABS	Andrew Cameron, Stepan Volhejn, Sara Connelly, Timothy Stoklosa, Dwight Hardy	2024-12-21
EPI_ISL_19630109	2024-11-26	North America	USA	KP.3.1.1	URMC LABS	URMC LABS	Andrew Cameron, Stepan Volhejn, Sara Connelly, Timothy Stoklosa, Dwight Hardy	2024-12-21
EPI_ISL_19630110	2024-11-26	North America	USA	XEC	URMC LABS	URMC LABS	Andrew Cameron, Stepan Volhejn, Sara Connelly, Timothy Stoklosa, Dwight Hardy	2024-12-21
EPI_ISL_19630111	2024-11-26	North America	USA	KP.3.1.1	URMC LABS	URMC LABS	Andrew Cameron, Stepan Volhejn, Sara Connelly, Timothy Stoklosa, Dwight Hardy	2024-12-21
EPI_ISL_19630112	2024-11-27	North America	USA	KP.3.1.1	URMC LABS	URMC LABS	Andrew Cameron, Stepan Volhejn, Sara Connelly, Timothy Stoklosa, Dwight Hardy	2024-12-21
EPI_ISL_19630113	2024-11-27	North America	USA	KP.3.1.1	URMC LABS	URMC LABS	Andrew Cameron, Stepan Volhejn, Sara Connelly, Timothy Stoklosa, Dwight Hardy	2024-12-21
EPI_ISL_19630114	2024-11-27	North America	USA	XEC	URMC LABS	URMC LABS	Andrew Cameron, Stepan Volhejn, Sara Connelly, Timothy Stoklosa, Dwight Hardy	2024-12-21
EPI_ISL_19630115	2024-11-27	North America	USA	KP.3.1.1	URMC LABS	URMC LABS	Andrew Cameron, Stepan Volhejn, Sara Connelly, Timothy Stoklosa, Dwight Hardy	2024-12-21
EPI_ISL_19630116	2024-11-27	North America	USA	LB.1.1	URMC LABS	URMC LABS	Andrew Cameron, Stepan Volhejn, Sara Connelly, Timothy Stoklosa, Dwight Hardy	2024-12-21
EPI_ISL_19630117	2024-11-27	North America	USA	XEC	URMC LABS	URMC LABS	Andrew Cameron, Stepan Volhejn, Sara Connelly, Timothy Stoklosa, Dwight Hardy	2024-12-21
EPI_ISL_19630118	2024-11-27	North America	USA	XEC	URMC LABS	URMC LABS	Andrew Cameron, Stepan Volhejn, Sara Connelly, Timothy Stoklosa, Dwight Hardy	2024-12-21
EPI_ISL_19630119	2024-11-27	North America	USA	KP.3.1.1	URMC LABS	URMC LABS	Andrew Cameron, Stepan Volhejn, Sara Connelly, Timothy Stoklosa, Dwight Hardy	2024-12-21
EPI_ISL_19630120	2024-11-28	North America	USA	KP.3.1.1	URMC LABS	URMC LABS	Andrew Cameron, Stepan Volhejn, Sara Connelly, Timothy Stoklosa, Dwight Hardy	2024-12-21
EPI_ISL_19630121	2024-11-28	North America	USA	JN.1.40	URMC LABS	URMC LABS	Andrew Cameron, Stepan Volhejn, Sara Connelly, Timothy Stoklosa, Dwight Hardy	2024-12-21
EPI_ISL_19630122	2024-11-27	North America	USA	KP.3.1.1	URMC LABS	URMC LABS	Andrew Cameron, Stepan Volhejn, Sara Connelly, Timothy Stoklosa, Dwight Hardy	2024-12-21
EPI_ISL_19630123	2024-11-29	North America	USA	XEC	URMC LABS	URMC LABS	Andrew Cameron, Stepan Volhejn, Sara Connelly, Timothy Stoklosa, Dwight Hardy	2024-12-21
EPI_ISL_19630124	2024-11-30	North America	USA	KP.3.1.1	URMC LABS	URMC LABS	Andrew Cameron, Stepan Volhejn, Sara Connelly, Timothy Stoklosa, Dwight Hardy	2024-12-21
EPI_ISL_19630125	2024-11-30	North America	USA	KP.3.1.1	URMC LABS	URMC LABS	Andrew Cameron, Stepan Volhejn, Sara Connelly, Timothy Stoklosa, Dwight Hardy	2024-12-21
EPI_ISL_19630126	2024-11-30	North America	USA	XEC	URMC LABS	URMC LABS	Andrew Cameron, Stepan Volhejn, Sara Connelly, Timothy Stoklosa, Dwight Hardy	2024-12-21
EPI_ISL_19630127	2024-11-30	North America	USA	KP.3.2.5	URMC LABS	URMC LABS	Andrew Cameron, Stepan Volhejn, Sara Connelly, Timothy Stoklosa, Dwight Hardy	2024-12-21
EPI_ISL_19630128	2024-11-27	North America	USA	KP.3.1.1	URMC LABS	URMC LABS	Andrew Cameron, Stepan Volhejn, Sara Connelly, Timothy Stoklosa, Dwight Hardy	2024-12-21
EPI_ISL_19630129	2024-11-29	North America	USA	KP.3.1.1	URMC LABS	URMC LABS	Andrew Cameron, Stepan Volhejn, Sara Connelly, Timothy Stoklosa, Dwight Hardy	2024-12-21
EPI_ISL_19630130	2024-11-29	North America	USA	XEC	URMC LABS	URMC LABS	Andrew Cameron, Stepan Volhejn, Sara Connelly, Timothy Stoklosa, Dwight Hardy	2024-12-21
EPI_ISL_19630131	2024-11-30	North America	USA	MC.1	URMC LABS	URMC LABS	Andrew Cameron, Stepan Volhejn, Sara Connelly, Timothy Stoklosa, Dwight Hardy	2024-12-21
EPI_ISL_19630132	2024-11-29	North America	USA	XEC	URMC LABS	URMC LABS	Andrew Cameron, Stepan Volhejn, Sara Connelly, Timothy Stoklosa, Dwight Hardy	2024-12-21
EPI_ISL_19630133	2024-11-25	North America	USA	KP.3.1.1	URMC LABS	URMC LABS	Andrew Cameron, Stepan Volhejn, Sara Connelly, Timothy Stoklosa, Dwight Hardy	2024-12-21
EPI_ISL_19630134	2024-11-25	North America	USA	KP.3.1.1	URMC LABS	URMC LABS	Andrew Cameron, Stepan Volhejn, Sara Connelly, Timothy Stoklosa, Dwight Hardy	2024-12-21
EPI_ISL_19630135	2024-12-01	North America	USA	MC.1	URMC LABS	URMC LABS	Andrew Cameron, Stepan Volhejn, Sara Connelly, Timothy Stoklosa, Dwight Hardy	2024-12-21
EPI_ISL_19630136	2024-12-01	North America	USA	XEC	URMC LABS	URMC LABS	Andrew Cameron, Stepan Volhejn, Sara Connelly, Timothy Stoklosa, Dwight Hardy	2024-12-21
EPI_ISL_19630137	2024-12-01	North America	USA	KP.3.1.1	URMC LABS	URMC LABS	Andrew Cameron, Stepan Volhejn, Sara Connelly, Timothy Stoklosa, Dwight Hardy	2024-12-21
EPI_ISL_19630138	2024-12-01	North America	USA	XEC	URMC LABS	URMC LABS	Andrew Cameron, Stepan Volhejn, Sara Connelly, Timothy Stoklosa, Dwight Hardy	2024-12-21
EPI_ISL_19630139	2024-12-01	North America	USA	XEC	URMC LABS	URMC LABS	Andrew Cameron, Stepan Volhejn, Sara Connelly, Timothy Stoklosa, Dwight Hardy	2024-12-21
EPI_ISL_19630140	2024-12-01	North America	USA	MC.1	URMC LABS	URMC LABS	Andrew Cameron, Stepan Volhejn, Sara Connelly, Timothy Stoklosa, Dwight Hardy	2024-12-21
EPI_ISL_19630141	2024-12-01	North America	USA	KP.3.1.1	URMC LABS	URMC LABS	Andrew Cameron, Stepan Volhejn, Sara Connelly, Timothy Stoklosa, Dwight Hardy	2024-12-21
EPI_ISL_19630142	2024-12-02	North America	USA	KP.3.1.1	URMC LABS	URMC LABS	Andrew Cameron, Stepan Volhejn, Sara Connelly, Timothy Stoklosa, Dwight Hardy	2024-12-21
EPI_ISL_19630143	2024-12-01	North America	USA	KP.3.1.1	URMC LABS	URMC LABS	Andrew Cameron, Stepan Volhejn, Sara Connelly, Timothy Stoklosa, Dwight Hardy	2024-12-21
EPI_ISL_19630144	2024-12-02	North America	USA	KP.3.1.1	URMC LABS	URMC LABS	Andrew Cameron, Stepan Volhejn, Sara Connelly, Timothy Stoklosa, Dwight Hardy	2024-12-21
EPI_ISL_19630145	2024-12-02	North America	USA	XEC	URMC LABS	URMC LABS	Andrew Cameron, Stepan Volhejn, Sara Connelly, Timothy Stoklosa, Dwight Hardy	2024-12-21
EPI_ISL_19630146	2024-12-02	North America	USA	XEC	URMC LABS	URMC LABS	Andrew Cameron, Stepan Volhejn, Sara Connelly, Timothy Stoklosa, Dwight Hardy	2024-12-21
EPI_ISL_19630147	2024-12-03	North America	USA	KP.3.1.1	URMC LABS	URMC LABS	Andrew Cameron, Stepan Volhejn, Sara Connelly, Timothy Stoklosa, Dwight Hardy	2024-12-21
EPI_ISL_19630148	2024-12-02	North America	USA	XEC	URMC LABS	URMC LABS	Andrew Cameron, Stepan Volhejn, Sara Connelly, Timothy Stoklosa, Dwight Hardy	2024-12-21
EPI_ISL_19630149	2024-12-02	North America	USA	MC.1	URMC LABS	URMC LABS	Andrew Cameron, Stepan Volhejn, Sara Connelly, Timothy Stoklosa, Dwight Hardy	2024-12-21
EPI_ISL_19630150	2024-12-03	North America	USA	MC.1	URMC LABS	URMC LABS	Andrew Cameron, Stepan Volhejn, Sara Connelly, Timothy Stoklosa, Dwight Hardy	2024-12-21
EPI_ISL_19630151	2024-12-04	North America	USA	XEC	URMC LABS	URMC LABS	Andrew Cameron, Stepan Volhejn, Sara Connelly, Timothy Stoklosa, Dwight Hardy	2024-12-21
EPI_ISL_19630152	2024-12-04	North America	USA	KP.3.1.1	URMC LABS	URMC LABS	Andrew Cameron, Stepan Volhejn, Sara Connelly, Timothy Stoklosa, Dwight Hardy	2024-12-21
EPI_ISL_19630153	2024-12-04	North America	USA	XEC	URMC LABS	URMC LABS	Andrew Cameron, Stepan Volhejn, Sara Connelly, Timothy Stoklosa, Dwight Hardy	2024-12-21
EPI_ISL_19630154	2024-12-04	North America	USA	XEC	URMC LABS	URMC LABS	Andrew Cameron, Stepan Volhejn, Sara Connelly, Timothy Stoklosa, Dwight Hardy	2024-12-21
EPI_ISL_19630155	2024-12-04	North America	USA	KP.3.1.1	URMC LABS	URMC LABS	Andrew Cameron, Stepan Volhejn, Sara Connelly, Timothy Stoklosa, Dwight Hardy	2024-12-21
EPI_ISL_19630156	2024-12-04	North America	USA	MC.1	URMC LABS	URMC LABS	Andrew Cameron, Stepan Volhejn, Sara Connelly, Timothy Stoklosa, Dwight Hardy	2024-12-21
EPI_ISL_19630157	2024-12-04	North America	USA	XEC	URMC LABS	URMC LABS	Andrew Cameron, Stepan Volhejn, Sara Connelly, Timothy Stoklosa, Dwight Hardy	2024-12-21
EPI_ISL_19630158	2024-12-04	North America	USA	MC.1	URMC LABS	URMC LABS	Andrew Cameron, Stepan Volhejn, Sara Connelly, Timothy Stoklosa, Dwight Hardy	2024-12-21
EPI_ISL_19630159	2024-12-05	North America	USA	KP.3.1.1	URMC LABS	URMC LABS	Andrew Cameron, Stepan Volhejn, Sara Connelly, Timothy Stoklosa, Dwight Hardy	2024-12-21
EPI_ISL_19630205	2024-10-06	North America	USA	KP.2.2	Carolinas HealthCare Systems Laboratory	Wake Forest School of Medicine, Internal Medicine	Kimberly Reeves, Gregory Hawkins	2024-12-21
EPI_ISL_19630206	2024-10-08	North America	USA	XEC	Carolinas HealthCare Systems Laboratory	Wake Forest School of Medicine, Internal Medicine	Kimberly Reeves, Gregory Hawkins	2024-12-21
EPI_ISL_19630207	2024-10-11	North America	USA	JN.1.16.1	Carolinas HealthCare Systems Laboratory	Wake Forest School of Medicine, Internal Medicine	Kimberly Reeves, Gregory Hawkins	2024-12-21
EPI_ISL_19630208	2024-10-14	North America	USA	KP.2.2	Carolinas HealthCare Systems Laboratory	Wake Forest School of Medicine, Internal Medicine	Kimberly Reeves, Gregory Hawkins	2024-12-21
EPI_ISL_19630209	2024-10-16	North America	USA	KP.3	Carolinas HealthCare Systems Laboratory	Wake Forest School of Medicine, Internal Medicine	Kimberly Reeves, Gregory Hawkins	2024-12-21
EPI_ISL_19630210	2024-10-16	North America	USA	KP.3	Carolinas HealthCare Systems Laboratory	Wake Forest School of Medicine, Internal Medicine	Kimberly Reeves, Gregory Hawkins	2024-12-21
EPI_ISL_19630211	2024-10-16	North America	USA	KP.3.1.1	Carolinas HealthCare Systems Laboratory	Wake Forest School of Medicine, Internal Medicine	Kimberly Reeves, Gregory Hawkins	2024-12-21
EPI_ISL_19630212	2024-10-21	North America	USA	XEC	Carolinas HealthCare Systems Laboratory	Wake Forest School of Medicine, Internal Medicine	Kimberly Reeves, Gregory Hawkins	2024-12-21
EPI_ISL_19630213	2024-10-21	North America	USA	KP.3.1.1	Carolinas HealthCare Systems Laboratory	Wake Forest School of Medicine, Internal Medicine	Kimberly Reeves, Gregory Hawkins	2024-12-21
EPI_ISL_19630214	2024-10-21	North America	USA	XEC	Carolinas HealthCare Systems Laboratory	Wake Forest School of Medicine, Internal Medicine	Kimberly Reeves, Gregory Hawkins	2024-12-21
EPI_ISL_19630215	2024-10-22	North America	USA	KP.2	Carolinas HealthCare Systems Laboratory	Wake Forest School of Medicine, Internal Medicine	Kimberly Reeves, Gregory Hawkins	2024-12-21
EPI_ISL_19630216	2024-10-24	North America	USA	KP.2.3	Carolinas HealthCare Systems Laboratory	Wake Forest School of Medicine, Internal Medicine	Kimberly Reeves, Gregory Hawkins	2024-12-21
EPI_ISL_19630217	2024-10-27	North America	USA	KP.3.1.1	Carolinas HealthCare Systems Laboratory	Wake Forest School of Medicine, Internal Medicine	Kimberly Reeves, Gregory Hawkins	2024-12-21
EPI_ISL_19630218	2024-10-30	North America	USA	KP.3.1.1	Carolinas HealthCare Systems Laboratory	Wake Forest School of Medicine, Internal Medicine	Kimberly Reeves, Gregory Hawkins	2024-12-21
EPI_ISL_19630219	2024-10-29	North America	USA	XEC	Carolinas HealthCare Systems Laboratory	Wake Forest School of Medicine, Internal Medicine	Kimberly Reeves, Gregory Hawkins	2024-12-21
EPI_ISL_19630220	2024-11-10	North America	USA	KP.3.1.1	Carolinas HealthCare Systems Laboratory	Wake Forest School of Medicine, Internal Medicine	Kimberly Reeves, Gregory Hawkins	2024-12-21
EPI_ISL_19630221	2024-11-11	North America	USA	XEC	Carolinas HealthCare Systems Laboratory	Wake Forest School of Medicine, Internal Medicine	Kimberly Reeves, Gregory Hawkins	2024-12-21
EPI_ISL_19630222	2024-11-11	North America	USA	XEC	Carolinas HealthCare Systems Laboratory	Wake Forest School of Medicine, Internal Medicine	Kimberly Reeves, Gregory Hawkins	2024-12-21
EPI_ISL_19631090	2024-12-04	North America	USA	XEC	Utah Public Health Laboratory	Utah Public Health Laboratory	Erin L. Young, Kelly F. Oakeson, Pooja Gupta, John Arnn, Tom Iverson, Olinto Linares-Perdomo	2024-12-22
EPI_ISL_19631091	2024-12-10	North America	USA	XEC	Utah Public Health Laboratory	Utah Public Health Laboratory	Erin L. Young, Kelly F. Oakeson, Pooja Gupta, John Arnn, Tom Iverson, Olinto Linares-Perdomo	2024-12-22
EPI_ISL_19631092	2024-11-30	North America	USA	XEC	Utah Public Health Laboratory	Utah Public Health Laboratory	Erin L. Young, Kelly F. Oakeson, Pooja Gupta, John Arnn, Tom Iverson, Olinto Linares-Perdomo	2024-12-22
EPI_ISL_19631093	2024-12-15	North America	USA	XEC	Utah Public Health Laboratory	Utah Public Health Laboratory	Erin L. Young, Kelly F. Oakeson, Pooja Gupta, John Arnn, Tom Iverson, Olinto Linares-Perdomo	2024-12-22
EPI_ISL_19631094	2024-12-12	North America	USA	KP.3.1.1	Utah Public Health Laboratory	Utah Public Health Laboratory	Erin L. Young, Kelly F. Oakeson, Pooja Gupta, John Arnn, Tom Iverson, Olinto Linares-Perdomo	2024-12-22
EPI_ISL_19631095	2024-11-16	North America	USA	XEC	Utah Public Health Laboratory	Utah Public Health Laboratory	Erin L. Young, Kelly F. Oakeson, Pooja Gupta, John Arnn, Tom Iverson, Olinto Linares-Perdomo	2024-12-22
EPI_ISL_19631096	2024-12-14	North America	USA	XEC	Utah Public Health Laboratory	Utah Public Health Laboratory	Erin L. Young, Kelly F. Oakeson, Pooja Gupta, John Arnn, Tom Iverson, Olinto Linares-Perdomo	2024-12-22
EPI_ISL_19631097	2024-12-16	North America	USA	XEC	Utah Public Health Laboratory	Utah Public Health Laboratory	Erin L. Young, Kelly F. Oakeson, Pooja Gupta, John Arnn, Tom Iverson, Olinto Linares-Perdomo	2024-12-22
EPI_ISL_19631098	2024-12-13	North America	USA	XEC	Utah Public Health Laboratory	Utah Public Health Laboratory	Erin L. Young, Kelly F. Oakeson, Pooja Gupta, John Arnn, Tom Iverson, Olinto Linares-Perdomo	2024-12-22
EPI_ISL_19631099	2024-12-04	North America	USA	XEC	Utah Public Health Laboratory	Utah Public Health Laboratory	Erin L. Young, Kelly F. Oakeson, Pooja Gupta, John Arnn, Tom Iverson, Olinto Linares-Perdomo	2024-12-22
EPI_ISL_19631100	2024-12-02	North America	USA	XEC	Utah Public Health Laboratory	Utah Public Health Laboratory	Erin L. Young, Kelly F. Oakeson, Pooja Gupta, John Arnn, Tom Iverson, Olinto Linares-Perdomo	2024-12-22
EPI_ISL_19631101	2024-12-12	North America	USA	XEC	Utah Public Health Laboratory	Utah Public Health Laboratory	Erin L. Young, Kelly F. Oakeson, Pooja Gupta, John Arnn, Tom Iverson, Olinto Linares-Perdomo	2024-12-22
EPI_ISL_19631102	2024-12-13	North America	USA	XEC	Utah Public Health Laboratory	Utah Public Health Laboratory	Erin L. Young, Kelly F. Oakeson, Pooja Gupta, John Arnn, Tom Iverson, Olinto Linares-Perdomo	2024-12-22
EPI_ISL_19631103	2024-12-14	North America	USA	XEC	Utah Public Health Laboratory	Utah Public Health Laboratory	Erin L. Young, Kelly F. Oakeson, Pooja Gupta, John Arnn, Tom Iverson, Olinto Linares-Perdomo	2024-12-22
EPI_ISL_19631104	2024-11-22	North America	USA	KP.3.1.1	Utah Public Health Laboratory	Utah Public Health Laboratory	Erin L. Young, Kelly F. Oakeson, Pooja Gupta, John Arnn, Tom Iverson, Olinto Linares-Perdomo	2024-12-22
EPI_ISL_19631105	2024-12-02	North America	USA	MC.1	Utah Public Health Laboratory	Utah Public Health Laboratory	Erin L. Young, Kelly F. Oakeson, Pooja Gupta, John Arnn, Tom Iverson, Olinto Linares-Perdomo	2024-12-22
EPI_ISL_19631106	2024-12-12	North America	USA	KP.3.1.1	Utah Public Health Laboratory	Utah Public Health Laboratory	Erin L. Young, Kelly F. Oakeson, Pooja Gupta, John Arnn, Tom Iverson, Olinto Linares-Perdomo	2024-12-22
EPI_ISL_19631107	2024-12-07	North America	USA	KP.3.1.1	Utah Public Health Laboratory	Utah Public Health Laboratory	Erin L. Young, Kelly F. Oakeson, Pooja Gupta, John Arnn, Tom Iverson, Olinto Linares-Perdomo	2024-12-22
EPI_ISL_19631108	2024-11-20	North America	USA	KP.1.1.3	Utah Public Health Laboratory	Utah Public Health Laboratory	Erin L. Young, Kelly F. Oakeson, Pooja Gupta, John Arnn, Tom Iverson, Olinto Linares-Perdomo	2024-12-22
EPI_ISL_19631109	2024-12-11	North America	USA	MC.1	Utah Public Health Laboratory	Utah Public Health Laboratory	Erin L. Young, Kelly F. Oakeson, Pooja Gupta, John Arnn, Tom Iverson, Olinto Linares-Perdomo	2024-12-22
EPI_ISL_19631110	2024-12-13	North America	USA	KP.3.1.1	Utah Public Health Laboratory	Utah Public Health Laboratory	Erin L. Young, Kelly F. Oakeson, Pooja Gupta, John Arnn, Tom Iverson, Olinto Linares-Perdomo	2024-12-22
EPI_ISL_19631111	2024-12-03	North America	USA	JN.1	Utah Public Health Laboratory	Utah Public Health Laboratory	Erin L. Young, Kelly F. Oakeson, Pooja Gupta, John Arnn, Tom Iverson, Olinto Linares-Perdomo	2024-12-22
EPI_ISL_19631112	2024-12-14	North America	USA	MC.1	Utah Public Health Laboratory	Utah Public Health Laboratory	Erin L. Young, Kelly F. Oakeson, Pooja Gupta, John Arnn, Tom Iverson, Olinto Linares-Perdomo	2024-12-22
EPI_ISL_19631113	2024-12-15	North America	USA	MC.1	Utah Public Health Laboratory	Utah Public Health Laboratory	Erin L. Young, Kelly F. Oakeson, Pooja Gupta, John Arnn, Tom Iverson, Olinto Linares-Perdomo	2024-12-22
EPI_ISL_19631114	2024-12-16	North America	USA	XEC	Utah Public Health Laboratory	Utah Public Health Laboratory	Erin L. Young, Kelly F. Oakeson, Pooja Gupta, John Arnn, Tom Iverson, Olinto Linares-Perdomo	2024-12-22
EPI_ISL_19631115	2024-12-10	North America	USA	XEC	Utah Public Health Laboratory	Utah Public Health Laboratory	Erin L. Young, Kelly F. Oakeson, Pooja Gupta, John Arnn, Tom Iverson, Olinto Linares-Perdomo	2024-12-22
EPI_ISL_19631116	2024-12-15	North America	USA	KP.3.1.1	Utah Public Health Laboratory	Utah Public Health Laboratory	Erin L. Young, Kelly F. Oakeson, Pooja Gupta, John Arnn, Tom Iverson, Olinto Linares-Perdomo	2024-12-22
EPI_ISL_19631117	2024-11-24	North America	USA	XEC	Utah Public Health Laboratory	Utah Public Health Laboratory	Erin L. Young, Kelly F. Oakeson, Pooja Gupta, John Arnn, Tom Iverson, Olinto Linares-Perdomo	2024-12-22
EPI_ISL_19631118	2024-11-19	North America	USA	KP.3.1.1	Utah Public Health Laboratory	Utah Public Health Laboratory	Erin L. Young, Kelly F. Oakeson, Pooja Gupta, John Arnn, Tom Iverson, Olinto Linares-Perdomo	2024-12-22
EPI_ISL_19631119	2024-12-12	North America	USA	XEC	Utah Public Health Laboratory	Utah Public Health Laboratory	Erin L. Young, Kelly F. Oakeson, Pooja Gupta, John Arnn, Tom Iverson, Olinto Linares-Perdomo	2024-12-22
EPI_ISL_19631120	2024-12-13	North America	USA	XEC	Utah Public Health Laboratory	Utah Public Health Laboratory	Erin L. Young, Kelly F. Oakeson, Pooja Gupta, John Arnn, Tom Iverson, Olinto Linares-Perdomo	2024-12-22
EPI_ISL_19631121	2024-12-13	North America	USA	XEC	Utah Public Health Laboratory	Utah Public Health Laboratory	Erin L. Young, Kelly F. Oakeson, Pooja Gupta, John Arnn, Tom Iverson, Olinto Linares-Perdomo	2024-12-22
EPI_ISL_19631122	2024-11-30	North America	USA	KP.3.1.1	Utah Public Health Laboratory	Utah Public Health Laboratory	Erin L. Young, Kelly F. Oakeson, Pooja Gupta, John Arnn, Tom Iverson, Olinto Linares-Perdomo	2024-12-22
EPI_ISL_19631123	2024-11-22	North America	USA	KP.3.1.1	Utah Public Health Laboratory	Utah Public Health Laboratory	Erin L. Young, Kelly F. Oakeson, Pooja Gupta, John Arnn, Tom Iverson, Olinto Linares-Perdomo	2024-12-22
EPI_ISL_19631124	2024-11-16	North America	USA	KP.2.3.4	Utah Public Health Laboratory	Utah Public Health Laboratory	Erin L. Young, Kelly F. Oakeson, Pooja Gupta, John Arnn, Tom Iverson, Olinto Linares-Perdomo	2024-12-22
EPI_ISL_19631125	2024-11-15	North America	USA	XEC	Utah Public Health Laboratory	Utah Public Health Laboratory	Erin L. Young, Kelly F. Oakeson, Pooja Gupta, John Arnn, Tom Iverson, Olinto Linares-Perdomo	2024-12-22
EPI_ISL_19631126	2024-11-15	North America	USA	KP.3.1.1	Utah Public Health Laboratory	Utah Public Health Laboratory	Erin L. Young, Kelly F. Oakeson, Pooja Gupta, John Arnn, Tom Iverson, Olinto Linares-Perdomo	2024-12-22
EPI_ISL_19631127	2024-11-11	North America	USA	KP.3.1.1	Utah Public Health Laboratory	Utah Public Health Laboratory	Erin L. Young, Kelly F. Oakeson, Pooja Gupta, John Arnn, Tom Iverson, Olinto Linares-Perdomo	2024-12-22
EPI_ISL_19631128	2024-12-12	North America	USA	KP.3.1.1	Utah Public Health Laboratory	Utah Public Health Laboratory	Erin L. Young, Kelly F. Oakeson, Pooja Gupta, John Arnn, Tom Iverson, Olinto Linares-Perdomo	2024-12-22
EPI_ISL_19631129	2024-11-20	North America	USA	KP.3.1.1	Utah Public Health Laboratory	Utah Public Health Laboratory	Erin L. Young, Kelly F. Oakeson, Pooja Gupta, John Arnn, Tom Iverson, Olinto Linares-Perdomo	2024-12-22
EPI_ISL_19631130	2024-12-15	North America	USA	KP.3.1.1	Utah Public Health Laboratory	Utah Public Health Laboratory	Erin L. Young, Kelly F. Oakeson, Pooja Gupta, John Arnn, Tom Iverson, Olinto Linares-Perdomo	2024-12-22
EPI_ISL_19631131	2024-11-12	North America	USA	KP.3.1.1	Utah Public Health Laboratory	Utah Public Health Laboratory	Erin L. Young, Kelly F. Oakeson, Pooja Gupta, John Arnn, Tom Iverson, Olinto Linares-Perdomo	2024-12-22
EPI_ISL_19631132	2024-12-15	North America	USA	KP.3.3	Utah Public Health Laboratory	Utah Public Health Laboratory	Erin L. Young, Kelly F. Oakeson, Pooja Gupta, John Arnn, Tom Iverson, Olinto Linares-Perdomo	2024-12-22
EPI_ISL_19631133	2024-12-13	North America	USA	KP.3.1.1	Utah Public Health Laboratory	Utah Public Health Laboratory	Erin L. Young, Kelly F. Oakeson, Pooja Gupta, John Arnn, Tom Iverson, Olinto Linares-Perdomo	2024-12-22
EPI_ISL_19631134	2024-12-16	North America	USA	KP.3.1.1	Utah Public Health Laboratory	Utah Public Health Laboratory	Erin L. Young, Kelly F. Oakeson, Pooja Gupta, John Arnn, Tom Iverson, Olinto Linares-Perdomo	2024-12-22
EPI_ISL_19631135	2024-12-13	North America	USA	XDY	Utah Public Health Laboratory	Utah Public Health Laboratory	Erin L. Young, Kelly F. Oakeson, Pooja Gupta, John Arnn, Tom Iverson, Olinto Linares-Perdomo	2024-12-22
EPI_ISL_19631136	2024-12-15	North America	USA	KP.3.1.1	Utah Public Health Laboratory	Utah Public Health Laboratory	Erin L. Young, Kelly F. Oakeson, Pooja Gupta, John Arnn, Tom Iverson, Olinto Linares-Perdomo	2024-12-22
EPI_ISL_19631137	2024-12-11	North America	USA	JN.1.18.6	Utah Public Health Laboratory	Utah Public Health Laboratory	Erin L. Young, Kelly F. Oakeson, Pooja Gupta, John Arnn, Tom Iverson, Olinto Linares-Perdomo	2024-12-22
EPI_ISL_19631138	2024-12-15	North America	USA	JN.1.8	Utah Public Health Laboratory	Utah Public Health Laboratory	Erin L. Young, Kelly F. Oakeson, Pooja Gupta, John Arnn, Tom Iverson, Olinto Linares-Perdomo	2024-12-22
EPI_ISL_19631139	2024-12-14	North America	USA	KP.3.1.1	Utah Public Health Laboratory	Utah Public Health Laboratory	Erin L. Young, Kelly F. Oakeson, Pooja Gupta, John Arnn, Tom Iverson, Olinto Linares-Perdomo	2024-12-22
EPI_ISL_19631140	2024-12-11	North America	USA	XEC	Utah Public Health Laboratory	Utah Public Health Laboratory	Erin L. Young, Kelly F. Oakeson, Pooja Gupta, John Arnn, Tom Iverson, Olinto Linares-Perdomo	2024-12-22
EPI_ISL_19631141	2024-11-29	North America	USA	KP.3.1.1	Utah Public Health Laboratory	Utah Public Health Laboratory	Erin L. Young, Kelly F. Oakeson, Pooja Gupta, John Arnn, Tom Iverson, Olinto Linares-Perdomo	2024-12-22
EPI_ISL_19631142	2024-12-10	North America	USA	JN.1.8	Utah Public Health Laboratory	Utah Public Health Laboratory	Erin L. Young, Kelly F. Oakeson, Pooja Gupta, John Arnn, Tom Iverson, Olinto Linares-Perdomo	2024-12-22
EPI_ISL_19631143	2024-11-24	North America	USA	XEC	Utah Public Health Laboratory	Utah Public Health Laboratory	Erin L. Young, Kelly F. Oakeson, Pooja Gupta, John Arnn, Tom Iverson, Olinto Linares-Perdomo	2024-12-22
EPI_ISL_19631144	2024-12-11	North America	USA	XEC	Utah Public Health Laboratory	Utah Public Health Laboratory	Erin L. Young, Kelly F. Oakeson, Pooja Gupta, John Arnn, Tom Iverson, Olinto Linares-Perdomo	2024-12-22
EPI_ISL_19631145	2024-12-02	North America	USA	XEC	Utah Public Health Laboratory	Utah Public Health Laboratory	Erin L. Young, Kelly F. Oakeson, Pooja Gupta, John Arnn, Tom Iverson, Olinto Linares-Perdomo	2024-12-22
EPI_ISL_19631146	2024-12-04	North America	USA	MC.1	Utah Public Health Laboratory	Utah Public Health Laboratory	Erin L. Young, Kelly F. Oakeson, Pooja Gupta, John Arnn, Tom Iverson, Olinto Linares-Perdomo	2024-12-22
EPI_ISL_19631147	2024-12-16	North America	USA	XEC	Utah Public Health Laboratory	Utah Public Health Laboratory	Erin L. Young, Kelly F. Oakeson, Pooja Gupta, John Arnn, Tom Iverson, Olinto Linares-Perdomo	2024-12-22
EPI_ISL_19631148	2024-12-13	North America	USA	XEC	Utah Public Health Laboratory	Utah Public Health Laboratory	Erin L. Young, Kelly F. Oakeson, Pooja Gupta, John Arnn, Tom Iverson, Olinto Linares-Perdomo	2024-12-22
EPI_ISL_19631149	2024-12-11	North America	USA	KP.3.1.1	Utah Public Health Laboratory	Utah Public Health Laboratory	Erin L. Young, Kelly F. Oakeson, Pooja Gupta, John Arnn, Tom Iverson, Olinto Linares-Perdomo	2024-12-22
EPI_ISL_19631150	2024-11-12	North America	USA	LB.1.2	Utah Public Health Laboratory	Utah Public Health Laboratory	Erin L. Young, Kelly F. Oakeson, Pooja Gupta, John Arnn, Tom Iverson, Olinto Linares-Perdomo	2024-12-22
EPI_ISL_19631151	2024-12-11	North America	USA	KP.3	Utah Public Health Laboratory	Utah Public Health Laboratory	Erin L. Young, Kelly F. Oakeson, Pooja Gupta, John Arnn, Tom Iverson, Olinto Linares-Perdomo	2024-12-22
EPI_ISL_19631152	2024-11-22	North America	USA	KP.3.1.1	Utah Public Health Laboratory	Utah Public Health Laboratory	Erin L. Young, Kelly F. Oakeson, Pooja Gupta, John Arnn, Tom Iverson, Olinto Linares-Perdomo	2024-12-22
EPI_ISL_19631153	2024-11-23	North America	USA	XEC	Utah Public Health Laboratory	Utah Public Health Laboratory	Erin L. Young, Kelly F. Oakeson, Pooja Gupta, John Arnn, Tom Iverson, Olinto Linares-Perdomo	2024-12-22
EPI_ISL_19631154	2024-11-22	North America	USA	KP.3.1.1	Utah Public Health Laboratory	Utah Public Health Laboratory	Erin L. Young, Kelly F. Oakeson, Pooja Gupta, John Arnn, Tom Iverson, Olinto Linares-Perdomo	2024-12-22
EPI_ISL_19631155	2024-11-25	North America	USA	KP.3.1.1	Utah Public Health Laboratory	Utah Public Health Laboratory	Erin L. Young, Kelly F. Oakeson, Pooja Gupta, John Arnn, Tom Iverson, Olinto Linares-Perdomo	2024-12-22
EPI_ISL_19631156	2024-12-10	North America	USA	XEC	Utah Public Health Laboratory	Utah Public Health Laboratory	Erin L. Young, Kelly F. Oakeson, Pooja Gupta, John Arnn, Tom Iverson, Olinto Linares-Perdomo	2024-12-22
EPI_ISL_19631157	2024-12-08	North America	USA	JN.1.18.6	Utah Public Health Laboratory	Utah Public Health Laboratory	Erin L. Young, Kelly F. Oakeson, Pooja Gupta, John Arnn, Tom Iverson, Olinto Linares-Perdomo	2024-12-22
EPI_ISL_19632797	2024-12-15	North America	USA	XEC	Public Health Laboratory, Utah Department of Health and Human Services	Public Health Laboratory, Utah Department of Health and Human Services	Erin L. Young, Kelly F. Oakeson, Pooja Gupta, John Arnn, Tom Iverson, Olinto Linares-Perdomo	2024-12-22
EPI_ISL_19632798	2024-11-02	North America	USA	XEC	Public Health Laboratory, Utah Department of Health and Human Services	Public Health Laboratory, Utah Department of Health and Human Services	Erin L. Young, Kelly F. Oakeson, Pooja Gupta, John Arnn, Tom Iverson, Olinto Linares-Perdomo	2024-12-22
EPI_ISL_19632799	2024-12-02	North America	USA	KP.3.1.1	Public Health Laboratory, Utah Department of Health and Human Services	Public Health Laboratory, Utah Department of Health and Human Services	Erin L. Young, Kelly F. Oakeson, Pooja Gupta, John Arnn, Tom Iverson, Olinto Linares-Perdomo	2024-12-22
EPI_ISL_19632800	2024-12-02	North America	USA	XEC	Public Health Laboratory, Utah Department of Health and Human Services	Public Health Laboratory, Utah Department of Health and Human Services	Erin L. Young, Kelly F. Oakeson, Pooja Gupta, John Arnn, Tom Iverson, Olinto Linares-Perdomo	2024-12-22
EPI_ISL_19632578	2024-11-22	North America	USA	KP.3.1.1	NJDOH, Public Health and Environmental Laboratories	Public Health and Environmental Laboratories - NJ_PHEL	Shiv K. Verma, Lindsey Bodnar, Mohammad M. Ali, Maria-Magdalene Pugliese, Chelsea San Filippo, Dana Woell, Byeong S. Jeong, Fredrick Nindo	2024-12-23
EPI_ISL_19632579	2024-11-23	North America	USA	KP.3.1.1	NJDOH, Public Health and Environmental Laboratories	Public Health and Environmental Laboratories - NJ_PHEL	Shiv K. Verma, Lindsey Bodnar, Mohammad M. Ali, Maria-Magdalene Pugliese, Chelsea San Filippo, Dana Woell, Byeong S. Jeong, Fredrick Nindo	2024-12-23
EPI_ISL_19632580	2024-11-25	North America	USA	KP.3.1.1	NJDOH, Public Health and Environmental Laboratories	Public Health and Environmental Laboratories - NJ_PHEL	Shiv K. Verma, Lindsey Bodnar, Mohammad M. Ali, Maria-Magdalene Pugliese, Chelsea San Filippo, Dana Woell, Byeong S. Jeong, Fredrick Nindo	2024-12-23
EPI_ISL_19632581	2024-11-27	North America	USA	XEC	NJDOH, Public Health and Environmental Laboratories	Public Health and Environmental Laboratories - NJ_PHEL	Shiv K. Verma, Lindsey Bodnar, Mohammad M. Ali, Maria-Magdalene Pugliese, Chelsea San Filippo, Dana Woell, Byeong S. Jeong, Fredrick Nindo	2024-12-23
EPI_ISL_19632582	2024-11-27	North America	USA	LW.1	NJDOH, Public Health and Environmental Laboratories	Public Health and Environmental Laboratories - NJ_PHEL	Shiv K. Verma, Lindsey Bodnar, Mohammad M. Ali, Maria-Magdalene Pugliese, Chelsea San Filippo, Dana Woell, Byeong S. Jeong, Fredrick Nindo	2024-12-23
EPI_ISL_19632583	2024-11-28	North America	USA	KP.3.1.1	NJDOH, Public Health and Environmental Laboratories	Public Health and Environmental Laboratories - NJ_PHEL	Shiv K. Verma, Lindsey Bodnar, Mohammad M. Ali, Maria-Magdalene Pugliese, Chelsea San Filippo, Dana Woell, Byeong S. Jeong, Fredrick Nindo	2024-12-23
EPI_ISL_19632584	2024-11-29	North America	USA	JN.1.40	NJDOH, Public Health and Environmental Laboratories	Public Health and Environmental Laboratories - NJ_PHEL	Shiv K. Verma, Lindsey Bodnar, Mohammad M. Ali, Maria-Magdalene Pugliese, Chelsea San Filippo, Dana Woell, Byeong S. Jeong, Fredrick Nindo	2024-12-23
EPI_ISL_19632585	2024-11-27	North America	USA	XEC	NJDOH, Public Health and Environmental Laboratories	Public Health and Environmental Laboratories - NJ_PHEL	Shiv K. Verma, Lindsey Bodnar, Mohammad M. Ali, Maria-Magdalene Pugliese, Chelsea San Filippo, Dana Woell, Byeong S. Jeong, Fredrick Nindo	2024-12-23
EPI_ISL_19632586	2024-11-29	North America	USA	KP.1.1.3	NJDOH, Public Health and Environmental Laboratories	Public Health and Environmental Laboratories - NJ_PHEL	Shiv K. Verma, Lindsey Bodnar, Mohammad M. Ali, Maria-Magdalene Pugliese, Chelsea San Filippo, Dana Woell, Byeong S. Jeong, Fredrick Nindo	2024-12-23
EPI_ISL_19632587	2024-11-29	North America	USA	JN.1.40	NJDOH, Public Health and Environmental Laboratories	Public Health and Environmental Laboratories - NJ_PHEL	Shiv K. Verma, Lindsey Bodnar, Mohammad M. Ali, Maria-Magdalene Pugliese, Chelsea San Filippo, Dana Woell, Byeong S. Jeong, Fredrick Nindo	2024-12-23
EPI_ISL_19632588	2024-12-02	North America	USA	KP.3.1.1	NJDOH, Public Health and Environmental Laboratories	Public Health and Environmental Laboratories - NJ_PHEL	Shiv K. Verma, Lindsey Bodnar, Mohammad M. Ali, Maria-Magdalene Pugliese, Chelsea San Filippo, Dana Woell, Byeong S. Jeong, Fredrick Nindo	2024-12-23
EPI_ISL_19632589	2024-12-01	North America	USA	KP.3.1.1	NJDOH, Public Health and Environmental Laboratories	Public Health and Environmental Laboratories - NJ_PHEL	Shiv K. Verma, Lindsey Bodnar, Mohammad M. Ali, Maria-Magdalene Pugliese, Chelsea San Filippo, Dana Woell, Byeong S. Jeong, Fredrick Nindo	2024-12-23
EPI_ISL_19632590	2024-12-03	North America	USA	XEC	NJDOH, Public Health and Environmental Laboratories	Public Health and Environmental Laboratories - NJ_PHEL	Shiv K. Verma, Lindsey Bodnar, Mohammad M. Ali, Maria-Magdalene Pugliese, Chelsea San Filippo, Dana Woell, Byeong S. Jeong, Fredrick Nindo	2024-12-23
EPI_ISL_19632591	2024-11-27	North America	USA	KP.3.1.1	NJDOH, Public Health and Environmental Laboratories	Public Health and Environmental Laboratories - NJ_PHEL	Shiv K. Verma, Lindsey Bodnar, Mohammad M. Ali, Maria-Magdalene Pugliese, Chelsea San Filippo, Dana Woell, Byeong S. Jeong, Fredrick Nindo	2024-12-23
EPI_ISL_19632592	2024-12-01	North America	USA	XEC	NJDOH, Public Health and Environmental Laboratories	Public Health and Environmental Laboratories - NJ_PHEL	Shiv K. Verma, Lindsey Bodnar, Mohammad M. Ali, Maria-Magdalene Pugliese, Chelsea San Filippo, Dana Woell, Byeong S. Jeong, Fredrick Nindo	2024-12-23
EPI_ISL_19632593	2024-11-29	North America	USA	KP.3.1.1	NJDOH, Public Health and Environmental Laboratories	Public Health and Environmental Laboratories - NJ_PHEL	Shiv K. Verma, Lindsey Bodnar, Mohammad M. Ali, Maria-Magdalene Pugliese, Chelsea San Filippo, Dana Woell, Byeong S. Jeong, Fredrick Nindo	2024-12-23
EPI_ISL_19632594	2024-11-30	North America	USA	KP.3.3	NJDOH, Public Health and Environmental Laboratories	Public Health and Environmental Laboratories - NJ_PHEL	Shiv K. Verma, Lindsey Bodnar, Mohammad M. Ali, Maria-Magdalene Pugliese, Chelsea San Filippo, Dana Woell, Byeong S. Jeong, Fredrick Nindo	2024-12-23
EPI_ISL_19632595	2024-12-01	North America	USA	KP.3.1.1	NJDOH, Public Health and Environmental Laboratories	Public Health and Environmental Laboratories - NJ_PHEL	Shiv K. Verma, Lindsey Bodnar, Mohammad M. Ali, Maria-Magdalene Pugliese, Chelsea San Filippo, Dana Woell, Byeong S. Jeong, Fredrick Nindo	2024-12-23
EPI_ISL_19632596	2024-12-04	North America	USA	KP.3.1.1	NJDOH, Public Health and Environmental Laboratories	Public Health and Environmental Laboratories - NJ_PHEL	Shiv K. Verma, Lindsey Bodnar, Mohammad M. Ali, Maria-Magdalene Pugliese, Chelsea San Filippo, Dana Woell, Byeong S. Jeong, Fredrick Nindo	2024-12-23
EPI_ISL_19632597	2024-11-27	North America	USA	XEC	NJDOH, Public Health and Environmental Laboratories	Public Health and Environmental Laboratories - NJ_PHEL	Shiv K. Verma, Lindsey Bodnar, Mohammad M. Ali, Maria-Magdalene Pugliese, Chelsea San Filippo, Dana Woell, Byeong S. Jeong, Fredrick Nindo	2024-12-23
EPI_ISL_19632598	2024-12-03	North America	USA	KP.3.1	NJDOH, Public Health and Environmental Laboratories	Public Health and Environmental Laboratories - NJ_PHEL	Shiv K. Verma, Lindsey Bodnar, Mohammad M. Ali, Maria-Magdalene Pugliese, Chelsea San Filippo, Dana Woell, Byeong S. Jeong, Fredrick Nindo	2024-12-23
EPI_ISL_19632599	2024-11-27	North America	USA	XEC	NJDOH, Public Health and Environmental Laboratories	Public Health and Environmental Laboratories - NJ_PHEL	Shiv K. Verma, Lindsey Bodnar, Mohammad M. Ali, Maria-Magdalene Pugliese, Chelsea San Filippo, Dana Woell, Byeong S. Jeong, Fredrick Nindo	2024-12-23
EPI_ISL_19632600	2024-12-04	North America	USA	XEC	NJDOH, Public Health and Environmental Laboratories	Public Health and Environmental Laboratories - NJ_PHEL	Shiv K. Verma, Lindsey Bodnar, Mohammad M. Ali, Maria-Magdalene Pugliese, Chelsea San Filippo, Dana Woell, Byeong S. Jeong, Fredrick Nindo	2024-12-23
EPI_ISL_19632601	2024-12-04	North America	USA	XEC	NJDOH, Public Health and Environmental Laboratories	Public Health and Environmental Laboratories - NJ_PHEL	Shiv K. Verma, Lindsey Bodnar, Mohammad M. Ali, Maria-Magdalene Pugliese, Chelsea San Filippo, Dana Woell, Byeong S. Jeong, Fredrick Nindo	2024-12-23
EPI_ISL_19632602	2024-12-04	North America	USA	MC.1	NJDOH, Public Health and Environmental Laboratories	Public Health and Environmental Laboratories - NJ_PHEL	Shiv K. Verma, Lindsey Bodnar, Mohammad M. Ali, Maria-Magdalene Pugliese, Chelsea San Filippo, Dana Woell, Byeong S. Jeong, Fredrick Nindo	2024-12-23
EPI_ISL_19632603	2024-12-05	North America	USA	KP.3.1.1	NJDOH, Public Health and Environmental Laboratories	Public Health and Environmental Laboratories - NJ_PHEL	Shiv K. Verma, Lindsey Bodnar, Mohammad M. Ali, Maria-Magdalene Pugliese, Chelsea San Filippo, Dana Woell, Byeong S. Jeong, Fredrick Nindo	2024-12-23
EPI_ISL_19632604	2024-12-07	North America	USA	KP.3	NJDOH, Public Health and Environmental Laboratories	Public Health and Environmental Laboratories - NJ_PHEL	Shiv K. Verma, Lindsey Bodnar, Mohammad M. Ali, Maria-Magdalene Pugliese, Chelsea San Filippo, Dana Woell, Byeong S. Jeong, Fredrick Nindo	2024-12-23
EPI_ISL_19632605	2024-12-07	North America	USA	XEC	NJDOH, Public Health and Environmental Laboratories	Public Health and Environmental Laboratories - NJ_PHEL	Shiv K. Verma, Lindsey Bodnar, Mohammad M. Ali, Maria-Magdalene Pugliese, Chelsea San Filippo, Dana Woell, Byeong S. Jeong, Fredrick Nindo	2024-12-23
EPI_ISL_19632606	2024-12-06	North America	USA	KP.3.1.1	NJDOH, Public Health and Environmental Laboratories	Public Health and Environmental Laboratories - NJ_PHEL	Shiv K. Verma, Lindsey Bodnar, Mohammad M. Ali, Maria-Magdalene Pugliese, Chelsea San Filippo, Dana Woell, Byeong S. Jeong, Fredrick Nindo	2024-12-23
EPI_ISL_19632607	2024-12-09	North America	USA	MC.1	NJDOH, Public Health and Environmental Laboratories	Public Health and Environmental Laboratories - NJ_PHEL	Shiv K. Verma, Lindsey Bodnar, Mohammad M. Ali, Maria-Magdalene Pugliese, Chelsea San Filippo, Dana Woell, Byeong S. Jeong, Fredrick Nindo	2024-12-23
EPI_ISL_19632608	2024-12-09	North America	USA	KP.3.1.1	NJDOH, Public Health and Environmental Laboratories	Public Health and Environmental Laboratories - NJ_PHEL	Shiv K. Verma, Lindsey Bodnar, Mohammad M. Ali, Maria-Magdalene Pugliese, Chelsea San Filippo, Dana Woell, Byeong S. Jeong, Fredrick Nindo	2024-12-23
EPI_ISL_19632609	2024-12-09	North America	USA	XEC	NJDOH, Public Health and Environmental Laboratories	Public Health and Environmental Laboratories - NJ_PHEL	Shiv K. Verma, Lindsey Bodnar, Mohammad M. Ali, Maria-Magdalene Pugliese, Chelsea San Filippo, Dana Woell, Byeong S. Jeong, Fredrick Nindo	2024-12-23
EPI_ISL_19632610	2024-12-08	North America	USA	XEC	NJDOH, Public Health and Environmental Laboratories	Public Health and Environmental Laboratories - NJ_PHEL	Shiv K. Verma, Lindsey Bodnar, Mohammad M. Ali, Maria-Magdalene Pugliese, Chelsea San Filippo, Dana Woell, Byeong S. Jeong, Fredrick Nindo	2024-12-23
EPI_ISL_19632611	2024-12-08	North America	USA	LB.1.3	NJDOH, Public Health and Environmental Laboratories	Public Health and Environmental Laboratories - NJ_PHEL	Shiv K. Verma, Lindsey Bodnar, Mohammad M. Ali, Maria-Magdalene Pugliese, Chelsea San Filippo, Dana Woell, Byeong S. Jeong, Fredrick Nindo	2024-12-23
EPI_ISL_19632612	2024-12-09	North America	USA	KP.1	NJDOH, Public Health and Environmental Laboratories	Public Health and Environmental Laboratories - NJ_PHEL	Shiv K. Verma, Lindsey Bodnar, Mohammad M. Ali, Maria-Magdalene Pugliese, Chelsea San Filippo, Dana Woell, Byeong S. Jeong, Fredrick Nindo	2024-12-23
EPI_ISL_19632613	2024-12-09	North America	USA	XEC	NJDOH, Public Health and Environmental Laboratories	Public Health and Environmental Laboratories - NJ_PHEL	Shiv K. Verma, Lindsey Bodnar, Mohammad M. Ali, Maria-Magdalene Pugliese, Chelsea San Filippo, Dana Woell, Byeong S. Jeong, Fredrick Nindo	2024-12-23
EPI_ISL_19632614	2024-12-09	North America	USA	MC.1	NJDOH, Public Health and Environmental Laboratories	Public Health and Environmental Laboratories - NJ_PHEL	Shiv K. Verma, Lindsey Bodnar, Mohammad M. Ali, Maria-Magdalene Pugliese, Chelsea San Filippo, Dana Woell, Byeong S. Jeong, Fredrick Nindo	2024-12-23
EPI_ISL_19632615	2024-12-09	North America	USA	KP.3.1.1	NJDOH, Public Health and Environmental Laboratories	Public Health and Environmental Laboratories - NJ_PHEL	Shiv K. Verma, Lindsey Bodnar, Mohammad M. Ali, Maria-Magdalene Pugliese, Chelsea San Filippo, Dana Woell, Byeong S. Jeong, Fredrick Nindo	2024-12-23
EPI_ISL_19632616	2024-12-09	North America	USA	KP.3.1.1	NJDOH, Public Health and Environmental Laboratories	Public Health and Environmental Laboratories - NJ_PHEL	Shiv K. Verma, Lindsey Bodnar, Mohammad M. Ali, Maria-Magdalene Pugliese, Chelsea San Filippo, Dana Woell, Byeong S. Jeong, Fredrick Nindo	2024-12-23
EPI_ISL_19632617	2024-12-09	North America	USA	XEC	NJDOH, Public Health and Environmental Laboratories	Public Health and Environmental Laboratories - NJ_PHEL	Shiv K. Verma, Lindsey Bodnar, Mohammad M. Ali, Maria-Magdalene Pugliese, Chelsea San Filippo, Dana Woell, Byeong S. Jeong, Fredrick Nindo	2024-12-23
EPI_ISL_19632618	2024-12-09	North America	USA	KP.3.1.1	NJDOH, Public Health and Environmental Laboratories	Public Health and Environmental Laboratories - NJ_PHEL	Shiv K. Verma, Lindsey Bodnar, Mohammad M. Ali, Maria-Magdalene Pugliese, Chelsea San Filippo, Dana Woell, Byeong S. Jeong, Fredrick Nindo	2024-12-23
EPI_ISL_19632619	2024-12-09	North America	USA	KP.3.1.1	NJDOH, Public Health and Environmental Laboratories	Public Health and Environmental Laboratories - NJ_PHEL	Shiv K. Verma, Lindsey Bodnar, Mohammad M. Ali, Maria-Magdalene Pugliese, Chelsea San Filippo, Dana Woell, Byeong S. Jeong, Fredrick Nindo	2024-12-23
EPI_ISL_19632620	2024-12-07	North America	USA	KP.3.1.1	NJDOH, Public Health and Environmental Laboratories	Public Health and Environmental Laboratories - NJ_PHEL	Shiv K. Verma, Lindsey Bodnar, Mohammad M. Ali, Maria-Magdalene Pugliese, Chelsea San Filippo, Dana Woell, Byeong S. Jeong, Fredrick Nindo	2024-12-23
EPI_ISL_19632621	2024-12-06	North America	USA	LB.1.1	NJDOH, Public Health and Environmental Laboratories	Public Health and Environmental Laboratories - NJ_PHEL	Shiv K. Verma, Lindsey Bodnar, Mohammad M. Ali, Maria-Magdalene Pugliese, Chelsea San Filippo, Dana Woell, Byeong S. Jeong, Fredrick Nindo	2024-12-23
EPI_ISL_19632622	2024-12-06	North America	USA	KP.3.1.1	NJDOH, Public Health and Environmental Laboratories	Public Health and Environmental Laboratories - NJ_PHEL	Shiv K. Verma, Lindsey Bodnar, Mohammad M. Ali, Maria-Magdalene Pugliese, Chelsea San Filippo, Dana Woell, Byeong S. Jeong, Fredrick Nindo	2024-12-23
EPI_ISL_19632623	2024-12-10	North America	USA	KP.3.1.1	NJDOH, Public Health and Environmental Laboratories	Public Health and Environmental Laboratories - NJ_PHEL	Shiv K. Verma, Lindsey Bodnar, Mohammad M. Ali, Maria-Magdalene Pugliese, Chelsea San Filippo, Dana Woell, Byeong S. Jeong, Fredrick Nindo	2024-12-23
EPI_ISL_19632624	2024-12-10	North America	USA	MC.1	NJDOH, Public Health and Environmental Laboratories	Public Health and Environmental Laboratories - NJ_PHEL	Shiv K. Verma, Lindsey Bodnar, Mohammad M. Ali, Maria-Magdalene Pugliese, Chelsea San Filippo, Dana Woell, Byeong S. Jeong, Fredrick Nindo	2024-12-23
EPI_ISL_19632625	2024-12-05	North America	USA	MC.1	NJDOH, Public Health and Environmental Laboratories	Public Health and Environmental Laboratories - NJ_PHEL	Shiv K. Verma, Lindsey Bodnar, Mohammad M. Ali, Maria-Magdalene Pugliese, Chelsea San Filippo, Dana Woell, Byeong S. Jeong, Fredrick Nindo	2024-12-23
EPI_ISL_19632626	2024-12-09	North America	USA	XEC	NJDOH, Public Health and Environmental Laboratories	Public Health and Environmental Laboratories - NJ_PHEL	Shiv K. Verma, Lindsey Bodnar, Mohammad M. Ali, Maria-Magdalene Pugliese, Chelsea San Filippo, Dana Woell, Byeong S. Jeong, Fredrick Nindo	2024-12-23
EPI_ISL_19634150	2024-11-30	North America	USA	JN.1.8.1	Los Angeles County Public Health Laboratory	Los Angeles County Public Health Laboratories	E. Fox et. al	2024-12-23
EPI_ISL_19634151	2024-11-27	North America	USA	KP.3.1.1	Los Angeles County Public Health Laboratory	Los Angeles County Public Health Laboratories	E. Fox et. al	2024-12-23
EPI_ISL_19634152	2024-11-22	North America	USA	KP.3.1.1	Los Angeles County Public Health Laboratory	Los Angeles County Public Health Laboratories	E. Fox et. al	2024-12-23
EPI_ISL_19634153	2024-11-26	North America	USA	KP.3.1.1	Los Angeles County Public Health Laboratory	Los Angeles County Public Health Laboratories	E. Fox et. al	2024-12-23
EPI_ISL_19634154	2024-12-05	North America	USA	KP.3.1.1	Los Angeles County Public Health Laboratory	Los Angeles County Public Health Laboratories	E. Fox et. al	2024-12-23
EPI_ISL_19634155	2024-11-27	North America	USA	MB.1.1	Los Angeles County Public Health Laboratory	Los Angeles County Public Health Laboratories	E. Fox et. al	2024-12-23
EPI_ISL_19634156	2024-11-29	North America	USA	KP.3.1.1	Los Angeles County Public Health Laboratory	Los Angeles County Public Health Laboratories	E. Fox et. al	2024-12-23
EPI_ISL_19634157	2024-11-27	North America	USA	KP.3.1.1	Los Angeles County Public Health Laboratory	Los Angeles County Public Health Laboratories	E. Fox et. al	2024-12-23
EPI_ISL_19634158	2024-12-06	North America	USA	XEC	Los Angeles County Public Health Laboratory	Los Angeles County Public Health Laboratories	E. Fox et. al	2024-12-23
EPI_ISL_19634159	2024-12-09	North America	USA	XEC	Los Angeles County Public Health Laboratory	Los Angeles County Public Health Laboratories	E. Fox et. al	2024-12-23
EPI_ISL_19634160	2024-11-29	North America	USA	XEC	Los Angeles County Public Health Laboratory	Los Angeles County Public Health Laboratories	E. Fox et. al	2024-12-23
EPI_ISL_19634161	2024-11-29	North America	USA	MC.1	Los Angeles County Public Health Laboratory	Los Angeles County Public Health Laboratories	E. Fox et. al	2024-12-23
EPI_ISL_19634162	2024-11-28	North America	USA	KP.3.1.1	Los Angeles County Public Health Laboratory	Los Angeles County Public Health Laboratories	E. Fox et. al	2024-12-23
EPI_ISL_19634163	2024-11-28	North America	USA	XEC	Los Angeles County Public Health Laboratory	Los Angeles County Public Health Laboratories	E. Fox et. al	2024-12-23
EPI_ISL_19634164	2024-11-28	North America	USA	XEC	Los Angeles County Public Health Laboratory	Los Angeles County Public Health Laboratories	E. Fox et. al	2024-12-23
EPI_ISL_19634165	2024-11-07	North America	USA	MC.1	Los Angeles County Public Health Laboratory	Los Angeles County Public Health Laboratories	E. Fox et. al	2024-12-23
EPI_ISL_19634166	2024-12-01	North America	USA	XEC	Los Angeles County Public Health Laboratory	Los Angeles County Public Health Laboratories	E. Fox et. al	2024-12-23
EPI_ISL_19634167	2024-12-03	North America	USA	KP.1.1.3	Los Angeles County Public Health Laboratory	Los Angeles County Public Health Laboratories	E. Fox et. al	2024-12-23
EPI_ISL_19634168	2024-12-03	North America	USA	JN.1.8	Los Angeles County Public Health Laboratory	Los Angeles County Public Health Laboratories	E. Fox et. al	2024-12-23
EPI_ISL_19634169	2024-11-24	North America	USA	KP.3.1.1	Los Angeles County Public Health Laboratory	Los Angeles County Public Health Laboratories	E. Fox et. al	2024-12-23
EPI_ISL_19634170	2024-11-26	North America	USA	JN.1.18.6	Los Angeles County Public Health Laboratory	Los Angeles County Public Health Laboratories	E. Fox et. al	2024-12-23
EPI_ISL_19634171	2024-11-26	North America	USA	LY.1	Los Angeles County Public Health Laboratory	Los Angeles County Public Health Laboratories	E. Fox et. al	2024-12-23
EPI_ISL_19634172	2024-12-01	North America	USA	KP.3.1.1	Los Angeles County Public Health Laboratory	Los Angeles County Public Health Laboratories	E. Fox et. al	2024-12-23
EPI_ISL_19634173	2024-11-25	North America	USA	KP.3.1.1	Los Angeles County Public Health Laboratory	Los Angeles County Public Health Laboratories	E. Fox et. al	2024-12-23
EPI_ISL_19634174	2024-11-21	North America	USA	KP.3.1	Los Angeles County Public Health Laboratory	Los Angeles County Public Health Laboratories	E. Fox et. al	2024-12-23
EPI_ISL_19634175	2024-12-01	North America	USA	JN.1.8	Los Angeles County Public Health Laboratory	Los Angeles County Public Health Laboratories	E. Fox et. al	2024-12-23
EPI_ISL_19634176	2024-12-01	North America	USA	LY.1	Los Angeles County Public Health Laboratory	Los Angeles County Public Health Laboratories	E. Fox et. al	2024-12-23
EPI_ISL_19634177	2024-12-02	North America	USA	KP.3.1.1	Los Angeles County Public Health Laboratory	Los Angeles County Public Health Laboratories	E. Fox et. al	2024-12-23
EPI_ISL_19634178	2024-11-29	North America	USA	KP.3.1.1	Los Angeles County Public Health Laboratory	Los Angeles County Public Health Laboratories	E. Fox et. al	2024-12-23
EPI_ISL_19634179	2024-10-21	North America	USA	XEC	Los Angeles County Public Health Laboratory	Los Angeles County Public Health Laboratories	E. Fox et. al	2024-12-23
EPI_ISL_19634180	2024-11-14	North America	USA	KP.3.1.1	Los Angeles County Public Health Laboratory	Los Angeles County Public Health Laboratories	E. Fox et. al	2024-12-23
EPI_ISL_19634181	2024-11-12	North America	USA	XDY	Los Angeles County Public Health Laboratory	Los Angeles County Public Health Laboratories	E. Fox et. al	2024-12-23
EPI_ISL_19634182	2024-10-24	North America	USA	KP.3.1.1	Los Angeles County Public Health Laboratory	Los Angeles County Public Health Laboratories	E. Fox et. al	2024-12-23
EPI_ISL_19634183	2024-11-26	North America	USA	KP.2.3	Los Angeles County Public Health Laboratory	Los Angeles County Public Health Laboratories	E. Fox et. al	2024-12-23
EPI_ISL_19634184	2024-12-04	North America	USA	JN.1.11.1	Los Angeles County Public Health Laboratory	Los Angeles County Public Health Laboratories	E. Fox et. al	2024-12-23
EPI_ISL_19634185	2024-11-27	North America	USA	XEC	Los Angeles County Public Health Laboratory	Los Angeles County Public Health Laboratories	E. Fox et. al	2024-12-23
EPI_ISL_19634186	2024-12-04	North America	USA	KS.1.1	Los Angeles County Public Health Laboratory	Los Angeles County Public Health Laboratories	E. Fox et. al	2024-12-23
EPI_ISL_19634187	2024-12-04	North America	USA	XEC	Los Angeles County Public Health Laboratory	Los Angeles County Public Health Laboratories	E. Fox et. al	2024-12-23
EPI_ISL_19634188	2024-12-10	North America	USA	KP.3.1.1	Los Angeles County Public Health Laboratory	Los Angeles County Public Health Laboratories	E. Fox et. al	2024-12-23
EPI_ISL_19634189	2024-12-02	North America	USA	KP.3.1.1	Los Angeles County Public Health Laboratory	Los Angeles County Public Health Laboratories	E. Fox et. al	2024-12-23
EPI_ISL_19634190	2024-11-30	North America	USA	KP.3.1.1	Los Angeles County Public Health Laboratory	Los Angeles County Public Health Laboratories	E. Fox et. al	2024-12-23
EPI_ISL_19634191	2024-11-29	North America	USA	KP.3.1.1	Los Angeles County Public Health Laboratory	Los Angeles County Public Health Laboratories	E. Fox et. al	2024-12-23
EPI_ISL_19634192	2024-11-29	North America	USA	KP.3.1.1	Los Angeles County Public Health Laboratory	Los Angeles County Public Health Laboratories	E. Fox et. al	2024-12-23
EPI_ISL_19634193	2024-12-10	North America	USA	XEC	Los Angeles County Public Health Laboratory	Los Angeles County Public Health Laboratories	E. Fox et. al	2024-12-23
EPI_ISL_19634194	2024-11-30	North America	USA	XEC	Los Angeles County Public Health Laboratory	Los Angeles County Public Health Laboratories	E. Fox et. al	2024-12-23
EPI_ISL_19634195	2024-11-29	North America	USA	MC.1	Los Angeles County Public Health Laboratory	Los Angeles County Public Health Laboratories	E. Fox et. al	2024-12-23
EPI_ISL_19634196	2024-12-01	North America	USA	XEC	Los Angeles County Public Health Laboratory	Los Angeles County Public Health Laboratories	E. Fox et. al	2024-12-23
EPI_ISL_19634197	2024-12-10	North America	USA	XEC	Los Angeles County Public Health Laboratory	Los Angeles County Public Health Laboratories	E. Fox et. al	2024-12-23
EPI_ISL_19634198	2024-12-10	North America	USA	XEC	Los Angeles County Public Health Laboratory	Los Angeles County Public Health Laboratories	E. Fox et. al	2024-12-23
EPI_ISL_19634199	2024-12-01	North America	USA	JN.1.18.6	Los Angeles County Public Health Laboratory	Los Angeles County Public Health Laboratories	E. Fox et. al	2024-12-23
EPI_ISL_19634200	2024-12-10	North America	USA	XEC	Los Angeles County Public Health Laboratory	Los Angeles County Public Health Laboratories	E. Fox et. al	2024-12-23
EPI_ISL_19634201	2024-12-03	North America	USA	XEC	Los Angeles County Public Health Laboratory	Los Angeles County Public Health Laboratories	E. Fox et. al	2024-12-23
EPI_ISL_19634202	2024-12-03	North America	USA	KP.3.1.1	Los Angeles County Public Health Laboratory	Los Angeles County Public Health Laboratories	E. Fox et. al	2024-12-23
EPI_ISL_19634203	2024-12-10	North America	USA	JN.1.8.1	Los Angeles County Public Health Laboratory	Los Angeles County Public Health Laboratories	E. Fox et. al	2024-12-23
EPI_ISL_19634204	2024-12-10	North America	USA	MB.1.1	Los Angeles County Public Health Laboratory	Los Angeles County Public Health Laboratories	E. Fox et. al	2024-12-23
EPI_ISL_19634205	2024-11-30	North America	USA	KP.3.1.1	Los Angeles County Public Health Laboratory	Los Angeles County Public Health Laboratories	E. Fox et. al	2024-12-23
EPI_ISL_19634206	2024-11-29	North America	USA	KP.1.1.3	Los Angeles County Public Health Laboratory	Los Angeles County Public Health Laboratories	E. Fox et. al	2024-12-23
EPI_ISL_19634207	2024-12-02	North America	USA	XEC	Los Angeles County Public Health Laboratory	Los Angeles County Public Health Laboratories	E. Fox et. al	2024-12-23
EPI_ISL_19634208	2024-12-01	North America	USA	XEC	Los Angeles County Public Health Laboratory	Los Angeles County Public Health Laboratories	E. Fox et. al	2024-12-23
EPI_ISL_19634209	2024-12-03	North America	USA	XEC	Los Angeles County Public Health Laboratory	Los Angeles County Public Health Laboratories	E. Fox et. al	2024-12-23
EPI_ISL_19634210	2024-11-30	North America	USA	XEC.1	Los Angeles County Public Health Laboratory	Los Angeles County Public Health Laboratories	E. Fox et. al	2024-12-23
EPI_ISL_19634211	2024-12-01	North America	USA	KP.3.1.1	Los Angeles County Public Health Laboratory	Los Angeles County Public Health Laboratories	E. Fox et. al	2024-12-23
EPI_ISL_19634212	2024-11-28	North America	USA	KP.3.1.1	Los Angeles County Public Health Laboratory	Los Angeles County Public Health Laboratories	E. Fox et. al	2024-12-23
EPI_ISL_19634213	2024-11-28	North America	USA	KP.1.1.3	Los Angeles County Public Health Laboratory	Los Angeles County Public Health Laboratories	E. Fox et. al	2024-12-23
EPI_ISL_19634214	2024-11-25	North America	USA	XEC	Los Angeles County Public Health Laboratory	Los Angeles County Public Health Laboratories	E. Fox et. al	2024-12-23
EPI_ISL_19634215	2024-12-03	North America	USA	JN.1.9	Los Angeles County Public Health Laboratory	Los Angeles County Public Health Laboratories	E. Fox et. al	2024-12-23
EPI_ISL_19634216	2024-12-03	North America	USA	KP.2.3	Los Angeles County Public Health Laboratory	Los Angeles County Public Health Laboratories	E. Fox et. al	2024-12-23
EPI_ISL_19634217	2024-12-03	North America	USA	KP.3.1.1	Los Angeles County Public Health Laboratory	Los Angeles County Public Health Laboratories	E. Fox et. al	2024-12-23
EPI_ISL_19634218	2024-12-04	North America	USA	MC.1	Los Angeles County Public Health Laboratory	Los Angeles County Public Health Laboratories	E. Fox et. al	2024-12-23
EPI_ISL_19634219	2024-12-02	North America	USA	XEC	Los Angeles County Public Health Laboratory	Los Angeles County Public Health Laboratories	E. Fox et. al	2024-12-23
EPI_ISL_19634220	2024-12-04	North America	USA	KP.3.1.1	Los Angeles County Public Health Laboratory	Los Angeles County Public Health Laboratories	E. Fox et. al	2024-12-23
EPI_ISL_19634221	2024-12-04	North America	USA	KP.1.1.3	Los Angeles County Public Health Laboratory	Los Angeles County Public Health Laboratories	E. Fox et. al	2024-12-23
EPI_ISL_19634222	2024-12-05	North America	USA	XEC	Los Angeles County Public Health Laboratory	Los Angeles County Public Health Laboratories	E. Fox et. al	2024-12-23
EPI_ISL_19634223	2024-12-04	North America	USA	XEC	Los Angeles County Public Health Laboratory	Los Angeles County Public Health Laboratories	E. Fox et. al	2024-12-23
EPI_ISL_19634224	2024-12-03	North America	USA	KP.3.1.1	Los Angeles County Public Health Laboratory	Los Angeles County Public Health Laboratories	E. Fox et. al	2024-12-23
EPI_ISL_19634225	2024-12-04	North America	USA	JN.1.8	Los Angeles County Public Health Laboratory	Los Angeles County Public Health Laboratories	E. Fox et. al	2024-12-23
EPI_ISL_19634226	2024-12-03	North America	USA	JN.1.8	Los Angeles County Public Health Laboratory	Los Angeles County Public Health Laboratories	E. Fox et. al	2024-12-23
EPI_ISL_19634227	2024-12-03	North America	USA	JN.1.18.6	Los Angeles County Public Health Laboratory	Los Angeles County Public Health Laboratories	E. Fox et. al	2024-12-23
EPI_ISL_19634228	2024-12-06	North America	USA	XEC	Los Angeles County Public Health Laboratory	Los Angeles County Public Health Laboratories	E. Fox et. al	2024-12-23
EPI_ISL_19634229	2024-12-04	North America	USA	JN.1.8	Los Angeles County Public Health Laboratory	Los Angeles County Public Health Laboratories	E. Fox et. al	2024-12-23
EPI_ISL_19634230	2024-12-03	North America	USA	KP.3.1.1	Los Angeles County Public Health Laboratory	Los Angeles County Public Health Laboratories	E. Fox et. al	2024-12-23
EPI_ISL_19634231	2024-12-03	North America	USA	KP.1.1.3	Los Angeles County Public Health Laboratory	Los Angeles County Public Health Laboratories	E. Fox et. al	2024-12-23
EPI_ISL_19634232	2024-12-03	North America	USA	KP.3.1.1	Los Angeles County Public Health Laboratory	Los Angeles County Public Health Laboratories	E. Fox et. al	2024-12-23
EPI_ISL_19634233	2024-12-06	North America	USA	MC.1	Los Angeles County Public Health Laboratory	Los Angeles County Public Health Laboratories	E. Fox et. al	2024-12-23
EPI_ISL_19634234	2024-12-10	North America	USA	KP.3.1.1	Los Angeles County Public Health Laboratory	Los Angeles County Public Health Laboratories	E. Fox et. al	2024-12-23
EPI_ISL_19634235	2024-12-08	North America	USA	KP.3.1.1	Los Angeles County Public Health Laboratory	Los Angeles County Public Health Laboratories	E. Fox et. al	2024-12-23
EPI_ISL_19634236	2024-12-10	North America	USA	XEC	Los Angeles County Public Health Laboratory	Los Angeles County Public Health Laboratories	E. Fox et. al	2024-12-23
EPI_ISL_19634237	2024-12-08	North America	USA	JN.1.9.1	Los Angeles County Public Health Laboratory	Los Angeles County Public Health Laboratories	E. Fox et. al	2024-12-23
EPI_ISL_19634238	2024-12-13	North America	USA	KP.3	Los Angeles County Public Health Laboratory	Los Angeles County Public Health Laboratories	E. Fox et. al	2024-12-23
EPI_ISL_19634239	2024-12-13	North America	USA	KP.3.1.1	Los Angeles County Public Health Laboratory	Los Angeles County Public Health Laboratories	E. Fox et. al	2024-12-23
EPI_ISL_19634240	2024-12-13	North America	USA	XEC	Los Angeles County Public Health Laboratory	Los Angeles County Public Health Laboratories	E. Fox et. al	2024-12-23
EPI_ISL_19634241	2024-12-13	North America	USA	KP.3.1.1	Los Angeles County Public Health Laboratory	Los Angeles County Public Health Laboratories	E. Fox et. al	2024-12-23
EPI_ISL_19634242	2024-12-13	North America	USA	KP.1.1.3	Los Angeles County Public Health Laboratory	Los Angeles County Public Health Laboratories	E. Fox et. al	2024-12-23
EPI_ISL_19634243	2024-12-13	North America	USA	KP.3.1.1	Los Angeles County Public Health Laboratory	Los Angeles County Public Health Laboratories	E. Fox et. al	2024-12-23
EPI_ISL_19634244	2024-12-13	North America	USA	KP.1.1.3	Los Angeles County Public Health Laboratory	Los Angeles County Public Health Laboratories	E. Fox et. al	2024-12-23
EPI_ISL_19634245	2024-12-13	North America	USA	MC.1	Los Angeles County Public Health Laboratory	Los Angeles County Public Health Laboratories	E. Fox et. al	2024-12-23
EPI_ISL_19634246	2024-11-16	North America	USA	KP.3.1.1	Los Angeles County Public Health Laboratory	Los Angeles County Public Health Laboratories	E. Fox et. al	2024-12-23
EPI_ISL_19634247	2024-11-20	North America	USA	KP.3.1.1	Los Angeles County Public Health Laboratory	Los Angeles County Public Health Laboratories	E. Fox et. al	2024-12-23
EPI_ISL_19634248	2024-11-12	North America	USA	XEC	Los Angeles County Public Health Laboratory	Los Angeles County Public Health Laboratories	E. Fox et. al	2024-12-23
EPI_ISL_19634249	2024-11-17	North America	USA	XEC	Los Angeles County Public Health Laboratory	Los Angeles County Public Health Laboratories	E. Fox et. al	2024-12-23
EPI_ISL_19634250	2024-11-15	North America	USA	XEC	Los Angeles County Public Health Laboratory	Los Angeles County Public Health Laboratories	E. Fox et. al	2024-12-23
EPI_ISL_19634251	2024-11-17	North America	USA	XEC	Los Angeles County Public Health Laboratory	Los Angeles County Public Health Laboratories	E. Fox et. al	2024-12-23
EPI_ISL_19634252	2024-11-20	North America	USA	KP.3	Los Angeles County Public Health Laboratory	Los Angeles County Public Health Laboratories	E. Fox et. al	2024-12-23
EPI_ISL_19634253	2024-11-20	North America	USA	MC.1	Los Angeles County Public Health Laboratory	Los Angeles County Public Health Laboratories	E. Fox et. al	2024-12-23
EPI_ISL_19634254	2024-11-20	North America	USA	MC.1	Los Angeles County Public Health Laboratory	Los Angeles County Public Health Laboratories	E. Fox et. al	2024-12-23
EPI_ISL_19634255	2024-11-20	North America	USA	KP.3.1.1	Los Angeles County Public Health Laboratory	Los Angeles County Public Health Laboratories	E. Fox et. al	2024-12-23
EPI_ISL_19634256	2024-11-16	North America	USA	KP.3.1.1	Los Angeles County Public Health Laboratory	Los Angeles County Public Health Laboratories	E. Fox et. al	2024-12-23
EPI_ISL_19634257	2024-11-20	North America	USA	XEC	Los Angeles County Public Health Laboratory	Los Angeles County Public Health Laboratories	E. Fox et. al	2024-12-23
EPI_ISL_19634258	2024-11-20	North America	USA	KP.1.1.3	Los Angeles County Public Health Laboratory	Los Angeles County Public Health Laboratories	E. Fox et. al	2024-12-23
EPI_ISL_19634259	2024-11-16	North America	USA	KP.3.1.1	Los Angeles County Public Health Laboratory	Los Angeles County Public Health Laboratories	E. Fox et. al	2024-12-23
EPI_ISL_19634260	2024-11-14	North America	USA	KP.3.1.1	Los Angeles County Public Health Laboratory	Los Angeles County Public Health Laboratories	E. Fox et. al	2024-12-23
EPI_ISL_19634261	2024-11-27	North America	USA	JN.1.18.6	Los Angeles County Public Health Laboratory	Los Angeles County Public Health Laboratories	E. Fox et. al	2024-12-23
EPI_ISL_19634262	2024-11-23	North America	USA	XEC	Los Angeles County Public Health Laboratory	Los Angeles County Public Health Laboratories	E. Fox et. al	2024-12-23
EPI_ISL_19634263	2024-12-07	North America	USA	KP.3.1.1	Los Angeles County Public Health Laboratory	Los Angeles County Public Health Laboratories	E. Fox et. al	2024-12-23
EPI_ISL_19634264	2024-12-10	North America	USA	XEC	Los Angeles County Public Health Laboratory	Los Angeles County Public Health Laboratories	E. Fox et. al	2024-12-23
EPI_ISL_19634265	2024-11-21	North America	USA	XEC	Los Angeles County Public Health Laboratory	Los Angeles County Public Health Laboratories	E. Fox et. al	2024-12-23
EPI_ISL_19634266	2024-11-19	North America	USA	XEC	Los Angeles County Public Health Laboratory	Los Angeles County Public Health Laboratories	E. Fox et. al	2024-12-23
EPI_ISL_19634267	2024-11-20	North America	USA	KP.3.1.1	Los Angeles County Public Health Laboratory	Los Angeles County Public Health Laboratories	E. Fox et. al	2024-12-23
EPI_ISL_19634268	2024-11-19	North America	USA	XEC	Los Angeles County Public Health Laboratory	Los Angeles County Public Health Laboratories	E. Fox et. al	2024-12-23
EPI_ISL_19634269	2024-11-19	North America	USA	XEC	Los Angeles County Public Health Laboratory	Los Angeles County Public Health Laboratories	E. Fox et. al	2024-12-23
EPI_ISL_19634270	2024-11-20	North America	USA	KP.1.1.1	Los Angeles County Public Health Laboratory	Los Angeles County Public Health Laboratories	E. Fox et. al	2024-12-23
EPI_ISL_19634271	2024-11-19	North America	USA	JN.1.40	Los Angeles County Public Health Laboratory	Los Angeles County Public Health Laboratories	E. Fox et. al	2024-12-23
EPI_ISL_19634272	2024-11-21	North America	USA	KP.3.1.1	Los Angeles County Public Health Laboratory	Los Angeles County Public Health Laboratories	E. Fox et. al	2024-12-23
EPI_ISL_19634273	2024-11-19	North America	USA	MC.1	Los Angeles County Public Health Laboratory	Los Angeles County Public Health Laboratories	E. Fox et. al	2024-12-23
EPI_ISL_19634772	2024-12-06	North America	USA	XEC	Ochsner LSU Health	LSUHS Emerging Viral Threat Laboratory	Jennifer L. Carroll, Rona S. Scott, Ricardo Costa, Alexander Mijalis, Andrew D. Yurochko, Christopher G. Kevil, John A. Vanchiere, Krista Queen, Jarrod Sawyer	2024-12-26
EPI_ISL_19634773	2024-12-13	North America	USA	JN.1.11	Ochsner LSU Health	LSUHS Emerging Viral Threat Laboratory	Jennifer L. Carroll, Rona S. Scott, Ricardo Costa, Alexander Mijalis, Andrew D. Yurochko, Christopher G. Kevil, John A. Vanchiere, Krista Queen, Jarrod Sawyer	2024-12-26
EPI_ISL_19634774	2024-12-13	North America	USA	JN.1.11	Ochsner LSU Health	LSUHS Emerging Viral Threat Laboratory	Jennifer L. Carroll, Rona S. Scott, Ricardo Costa, Alexander Mijalis, Andrew D. Yurochko, Christopher G. Kevil, John A. Vanchiere, Krista Queen, Jarrod Sawyer	2024-12-26
EPI_ISL_19634775	2024-12-16	North America	USA	JN.1.11	Ochsner LSU Health	LSUHS Emerging Viral Threat Laboratory	Jennifer L. Carroll, Rona S. Scott, Ricardo Costa, Alexander Mijalis, Andrew D. Yurochko, Christopher G. Kevil, John A. Vanchiere, Krista Queen, Jarrod Sawyer	2024-12-26
EPI_ISL_19634776	2024-12-17	North America	USA	XEC	Ochsner LSU Health	LSUHS Emerging Viral Threat Laboratory	Jennifer L. Carroll, Rona S. Scott, Ricardo Costa, Alexander Mijalis, Andrew D. Yurochko, Christopher G. Kevil, John A. Vanchiere, Krista Queen, Jarrod Sawyer	2024-12-26
EPI_ISL_19634777	2024-12-18	North America	USA	JN.1.11	Ochsner LSU Health	LSUHS Emerging Viral Threat Laboratory	Jennifer L. Carroll, Rona S. Scott, Ricardo Costa, Alexander Mijalis, Andrew D. Yurochko, Christopher G. Kevil, John A. Vanchiere, Krista Queen, Jarrod Sawyer	2024-12-26
EPI_ISL_19634778	2024-10-28	North America	USA	JN.1.11	Willis-Knighton Medical Center Hospital Laboratory	LSUHS Emerging Viral Threat Laboratory	Lorie M. Atkins, April N. Johnson, Ricardo Costa, Alexander Mijalis, Jennifer L. Carroll, Rona S. Scott, Andrew D. Yurochko, Christopher G. Kevil, John A. Vanchiere, Krista Queen, Joseph A. Bocchini, Jarrod Sawyer	2024-12-26
EPI_ISL_19634779	2024-10-30	North America	USA	JN.1.11	Willis-Knighton Medical Center Hospital Laboratory	LSUHS Emerging Viral Threat Laboratory	Lorie M. Atkins, April N. Johnson, Ricardo Costa, Alexander Mijalis, Jennifer L. Carroll, Rona S. Scott, Andrew D. Yurochko, Christopher G. Kevil, John A. Vanchiere, Krista Queen, Joseph A. Bocchini, Jarrod Sawyer	2024-12-26
EPI_ISL_19634780	2024-10-30	North America	USA	JN.1.11	Willis-Knighton Medical Center Hospital Laboratory	LSUHS Emerging Viral Threat Laboratory	Lorie M. Atkins, April N. Johnson, Ricardo Costa, Alexander Mijalis, Jennifer L. Carroll, Rona S. Scott, Andrew D. Yurochko, Christopher G. Kevil, John A. Vanchiere, Krista Queen, Joseph A. Bocchini, Jarrod Sawyer	2024-12-26
EPI_ISL_19634781	2024-11-01	North America	USA	JN.1.11	Willis-Knighton Medical Center Hospital Laboratory	LSUHS Emerging Viral Threat Laboratory	Lorie M. Atkins, April N. Johnson, Ricardo Costa, Alexander Mijalis, Jennifer L. Carroll, Rona S. Scott, Andrew D. Yurochko, Christopher G. Kevil, John A. Vanchiere, Krista Queen, Joseph A. Bocchini, Jarrod Sawyer	2024-12-26
EPI_ISL_19634782	2024-11-01	North America	USA	JN.1.11	Willis-Knighton Medical Center Hospital Laboratory	LSUHS Emerging Viral Threat Laboratory	Lorie M. Atkins, April N. Johnson, Ricardo Costa, Alexander Mijalis, Jennifer L. Carroll, Rona S. Scott, Andrew D. Yurochko, Christopher G. Kevil, John A. Vanchiere, Krista Queen, Joseph A. Bocchini, Jarrod Sawyer	2024-12-26
EPI_ISL_19634783	2024-11-01	North America	USA	JN.1.11	Willis-Knighton Medical Center Hospital Laboratory	LSUHS Emerging Viral Threat Laboratory	Lorie M. Atkins, April N. Johnson, Ricardo Costa, Alexander Mijalis, Jennifer L. Carroll, Rona S. Scott, Andrew D. Yurochko, Christopher G. Kevil, John A. Vanchiere, Krista Queen, Joseph A. Bocchini, Jarrod Sawyer	2024-12-26
EPI_ISL_19634784	2024-11-05	North America	USA	JN.1.11	Willis-Knighton Medical Center Hospital Laboratory	LSUHS Emerging Viral Threat Laboratory	Lorie M. Atkins, April N. Johnson, Ricardo Costa, Alexander Mijalis, Jennifer L. Carroll, Rona S. Scott, Andrew D. Yurochko, Christopher G. Kevil, John A. Vanchiere, Krista Queen, Joseph A. Bocchini, Jarrod Sawyer	2024-12-26
EPI_ISL_19634785	2024-11-05	North America	USA	JN.1.11	Willis-Knighton Medical Center Hospital Laboratory	LSUHS Emerging Viral Threat Laboratory	Lorie M. Atkins, April N. Johnson, Ricardo Costa, Alexander Mijalis, Jennifer L. Carroll, Rona S. Scott, Andrew D. Yurochko, Christopher G. Kevil, John A. Vanchiere, Krista Queen, Joseph A. Bocchini, Jarrod Sawyer	2024-12-26
EPI_ISL_19634786	2024-11-01	North America	USA	JN.1.11	Willis-Knighton Medical Center Hospital Laboratory	LSUHS Emerging Viral Threat Laboratory	Lorie M. Atkins, April N. Johnson, Ricardo Costa, Alexander Mijalis, Jennifer L. Carroll, Rona S. Scott, Andrew D. Yurochko, Christopher G. Kevil, John A. Vanchiere, Krista Queen, Joseph A. Bocchini, Jarrod Sawyer	2024-12-26
EPI_ISL_19634787	2024-11-11	North America	USA	JN.1.11	Willis-Knighton Medical Center Hospital Laboratory	LSUHS Emerging Viral Threat Laboratory	Lorie M. Atkins, April N. Johnson, Ricardo Costa, Alexander Mijalis, Jennifer L. Carroll, Rona S. Scott, Andrew D. Yurochko, Christopher G. Kevil, John A. Vanchiere, Krista Queen, Joseph A. Bocchini, Jarrod Sawyer	2024-12-26
EPI_ISL_19634788	2024-11-15	North America	USA	JN.1.11	Willis-Knighton Medical Center Hospital Laboratory	LSUHS Emerging Viral Threat Laboratory	Lorie M. Atkins, April N. Johnson, Ricardo Costa, Alexander Mijalis, Jennifer L. Carroll, Rona S. Scott, Andrew D. Yurochko, Christopher G. Kevil, John A. Vanchiere, Krista Queen, Joseph A. Bocchini, Jarrod Sawyer	2024-12-26
EPI_ISL_19634789	2024-11-18	North America	USA	JN.1.11	Willis-Knighton Medical Center Hospital Laboratory	LSUHS Emerging Viral Threat Laboratory	Lorie M. Atkins, April N. Johnson, Ricardo Costa, Alexander Mijalis, Jennifer L. Carroll, Rona S. Scott, Andrew D. Yurochko, Christopher G. Kevil, John A. Vanchiere, Krista Queen, Joseph A. Bocchini, Jarrod Sawyer	2024-12-26
EPI_ISL_19634790	2024-11-18	North America	USA	JN.1.11	Willis-Knighton Medical Center Hospital Laboratory	LSUHS Emerging Viral Threat Laboratory	Lorie M. Atkins, April N. Johnson, Ricardo Costa, Alexander Mijalis, Jennifer L. Carroll, Rona S. Scott, Andrew D. Yurochko, Christopher G. Kevil, John A. Vanchiere, Krista Queen, Joseph A. Bocchini, Jarrod Sawyer	2024-12-26
EPI_ISL_19634791	2024-11-20	North America	USA	XEC	Willis-Knighton Medical Center Hospital Laboratory	LSUHS Emerging Viral Threat Laboratory	Lorie M. Atkins, April N. Johnson, Ricardo Costa, Alexander Mijalis, Jennifer L. Carroll, Rona S. Scott, Andrew D. Yurochko, Christopher G. Kevil, John A. Vanchiere, Krista Queen, Joseph A. Bocchini, Jarrod Sawyer	2024-12-26
EPI_ISL_19634792	2024-11-22	North America	USA	JN.1.17	Willis-Knighton Medical Center Hospital Laboratory	LSUHS Emerging Viral Threat Laboratory	Lorie M. Atkins, April N. Johnson, Ricardo Costa, Alexander Mijalis, Jennifer L. Carroll, Rona S. Scott, Andrew D. Yurochko, Christopher G. Kevil, John A. Vanchiere, Krista Queen, Joseph A. Bocchini, Jarrod Sawyer	2024-12-26
EPI_ISL_19634793	2024-11-25	North America	USA	JN.1.11	Willis-Knighton Medical Center Hospital Laboratory	LSUHS Emerging Viral Threat Laboratory	Lorie M. Atkins, April N. Johnson, Ricardo Costa, Alexander Mijalis, Jennifer L. Carroll, Rona S. Scott, Andrew D. Yurochko, Christopher G. Kevil, John A. Vanchiere, Krista Queen, Joseph A. Bocchini, Jarrod Sawyer	2024-12-26
EPI_ISL_19634794	2024-11-25	North America	USA	JN.1.11	Willis-Knighton Medical Center Hospital Laboratory	LSUHS Emerging Viral Threat Laboratory	Lorie M. Atkins, April N. Johnson, Ricardo Costa, Alexander Mijalis, Jennifer L. Carroll, Rona S. Scott, Andrew D. Yurochko, Christopher G. Kevil, John A. Vanchiere, Krista Queen, Joseph A. Bocchini, Jarrod Sawyer	2024-12-26
EPI_ISL_19634795	2024-11-26	North America	USA	JN.1.11	Willis-Knighton Medical Center Hospital Laboratory	LSUHS Emerging Viral Threat Laboratory	Lorie M. Atkins, April N. Johnson, Ricardo Costa, Alexander Mijalis, Jennifer L. Carroll, Rona S. Scott, Andrew D. Yurochko, Christopher G. Kevil, John A. Vanchiere, Krista Queen, Joseph A. Bocchini, Jarrod Sawyer	2024-12-26
EPI_ISL_19634796	2024-11-29	North America	USA	XEC	Willis-Knighton Medical Center Hospital Laboratory	LSUHS Emerging Viral Threat Laboratory	Lorie M. Atkins, April N. Johnson, Ricardo Costa, Alexander Mijalis, Jennifer L. Carroll, Rona S. Scott, Andrew D. Yurochko, Christopher G. Kevil, John A. Vanchiere, Krista Queen, Joseph A. Bocchini, Jarrod Sawyer	2024-12-26
EPI_ISL_19634797	2024-12-01	North America	USA	JN.1.11	Willis-Knighton Medical Center Hospital Laboratory	LSUHS Emerging Viral Threat Laboratory	Lorie M. Atkins, April N. Johnson, Ricardo Costa, Alexander Mijalis, Jennifer L. Carroll, Rona S. Scott, Andrew D. Yurochko, Christopher G. Kevil, John A. Vanchiere, Krista Queen, Joseph A. Bocchini, Jarrod Sawyer	2024-12-26
EPI_ISL_19634798	2024-12-01	North America	USA	JN.1.11	Willis-Knighton Medical Center Hospital Laboratory	LSUHS Emerging Viral Threat Laboratory	Lorie M. Atkins, April N. Johnson, Ricardo Costa, Alexander Mijalis, Jennifer L. Carroll, Rona S. Scott, Andrew D. Yurochko, Christopher G. Kevil, John A. Vanchiere, Krista Queen, Joseph A. Bocchini, Jarrod Sawyer	2024-12-26
EPI_ISL_19634799	2024-12-02	North America	USA	XEC	Willis-Knighton Medical Center Hospital Laboratory	LSUHS Emerging Viral Threat Laboratory	Lorie M. Atkins, April N. Johnson, Ricardo Costa, Alexander Mijalis, Jennifer L. Carroll, Rona S. Scott, Andrew D. Yurochko, Christopher G. Kevil, John A. Vanchiere, Krista Queen, Joseph A. Bocchini, Jarrod Sawyer	2024-12-26
EPI_ISL_19634800	2024-12-02	North America	USA	JN.1	Willis-Knighton Medical Center Hospital Laboratory	LSUHS Emerging Viral Threat Laboratory	Lorie M. Atkins, April N. Johnson, Ricardo Costa, Alexander Mijalis, Jennifer L. Carroll, Rona S. Scott, Andrew D. Yurochko, Christopher G. Kevil, John A. Vanchiere, Krista Queen, Joseph A. Bocchini, Jarrod Sawyer	2024-12-26
EPI_ISL_19634801	2024-12-03	North America	USA	JN.1	Willis-Knighton Medical Center Hospital Laboratory	LSUHS Emerging Viral Threat Laboratory	Lorie M. Atkins, April N. Johnson, Ricardo Costa, Alexander Mijalis, Jennifer L. Carroll, Rona S. Scott, Andrew D. Yurochko, Christopher G. Kevil, John A. Vanchiere, Krista Queen, Joseph A. Bocchini, Jarrod Sawyer	2024-12-26
EPI_ISL_19634802	2024-12-03	North America	USA	XEC	Willis-Knighton Medical Center Hospital Laboratory	LSUHS Emerging Viral Threat Laboratory	Lorie M. Atkins, April N. Johnson, Ricardo Costa, Alexander Mijalis, Jennifer L. Carroll, Rona S. Scott, Andrew D. Yurochko, Christopher G. Kevil, John A. Vanchiere, Krista Queen, Joseph A. Bocchini, Jarrod Sawyer	2024-12-26
EPI_ISL_19634803	2024-12-03	North America	USA	JN.1.11	Willis-Knighton Medical Center Hospital Laboratory	LSUHS Emerging Viral Threat Laboratory	Lorie M. Atkins, April N. Johnson, Ricardo Costa, Alexander Mijalis, Jennifer L. Carroll, Rona S. Scott, Andrew D. Yurochko, Christopher G. Kevil, John A. Vanchiere, Krista Queen, Joseph A. Bocchini, Jarrod Sawyer	2024-12-26
EPI_ISL_19634804	2024-12-05	North America	USA	XEC	Willis-Knighton Medical Center Hospital Laboratory	LSUHS Emerging Viral Threat Laboratory	Lorie M. Atkins, April N. Johnson, Ricardo Costa, Alexander Mijalis, Jennifer L. Carroll, Rona S. Scott, Andrew D. Yurochko, Christopher G. Kevil, John A. Vanchiere, Krista Queen, Joseph A. Bocchini, Jarrod Sawyer	2024-12-26
EPI_ISL_19634805	2024-12-05	North America	USA	JN.1.11	Willis-Knighton Medical Center Hospital Laboratory	LSUHS Emerging Viral Threat Laboratory	Lorie M. Atkins, April N. Johnson, Ricardo Costa, Alexander Mijalis, Jennifer L. Carroll, Rona S. Scott, Andrew D. Yurochko, Christopher G. Kevil, John A. Vanchiere, Krista Queen, Joseph A. Bocchini, Jarrod Sawyer	2024-12-26
EPI_ISL_19634806	2024-12-05	North America	USA	XEC	Willis-Knighton Medical Center Hospital Laboratory	LSUHS Emerging Viral Threat Laboratory	Lorie M. Atkins, April N. Johnson, Ricardo Costa, Alexander Mijalis, Jennifer L. Carroll, Rona S. Scott, Andrew D. Yurochko, Christopher G. Kevil, John A. Vanchiere, Krista Queen, Joseph A. Bocchini, Jarrod Sawyer	2024-12-26
EPI_ISL_19634807	2024-12-06	North America	USA	JN.1.11	Willis-Knighton Medical Center Hospital Laboratory	LSUHS Emerging Viral Threat Laboratory	Lorie M. Atkins, April N. Johnson, Ricardo Costa, Alexander Mijalis, Jennifer L. Carroll, Rona S. Scott, Andrew D. Yurochko, Christopher G. Kevil, John A. Vanchiere, Krista Queen, Joseph A. Bocchini, Jarrod Sawyer	2024-12-26
EPI_ISL_19634808	2024-12-07	North America	USA	XEC	Willis-Knighton Medical Center Hospital Laboratory	LSUHS Emerging Viral Threat Laboratory	Lorie M. Atkins, April N. Johnson, Ricardo Costa, Alexander Mijalis, Jennifer L. Carroll, Rona S. Scott, Andrew D. Yurochko, Christopher G. Kevil, John A. Vanchiere, Krista Queen, Joseph A. Bocchini, Jarrod Sawyer	2024-12-26
EPI_ISL_19634809	2024-12-08	North America	USA	JN.1.11	Willis-Knighton Medical Center Hospital Laboratory	LSUHS Emerging Viral Threat Laboratory	Lorie M. Atkins, April N. Johnson, Ricardo Costa, Alexander Mijalis, Jennifer L. Carroll, Rona S. Scott, Andrew D. Yurochko, Christopher G. Kevil, John A. Vanchiere, Krista Queen, Joseph A. Bocchini, Jarrod Sawyer	2024-12-26
EPI_ISL_19634810	2024-12-10	North America	USA	JN.1	Willis-Knighton Medical Center Hospital Laboratory	LSUHS Emerging Viral Threat Laboratory	Lorie M. Atkins, April N. Johnson, Ricardo Costa, Alexander Mijalis, Jennifer L. Carroll, Rona S. Scott, Andrew D. Yurochko, Christopher G. Kevil, John A. Vanchiere, Krista Queen, Joseph A. Bocchini, Jarrod Sawyer	2024-12-26
EPI_ISL_19634811	2024-12-17	North America	USA	JN.1	Willis-Knighton Medical Center Hospital Laboratory	LSUHS Emerging Viral Threat Laboratory	Lorie M. Atkins, April N. Johnson, Ricardo Costa, Alexander Mijalis, Jennifer L. Carroll, Rona S. Scott, Andrew D. Yurochko, Christopher G. Kevil, John A. Vanchiere, Krista Queen, Joseph A. Bocchini, Jarrod Sawyer	2024-12-26
EPI_ISL_19634812	2024-12-17	North America	USA	JN.1.11	Willis-Knighton Medical Center Hospital Laboratory	LSUHS Emerging Viral Threat Laboratory	Lorie M. Atkins, April N. Johnson, Ricardo Costa, Alexander Mijalis, Jennifer L. Carroll, Rona S. Scott, Andrew D. Yurochko, Christopher G. Kevil, John A. Vanchiere, Krista Queen, Joseph A. Bocchini, Jarrod Sawyer	2024-12-26
EPI_ISL_19634813	2024-12-17	North America	USA	XEC	Willis-Knighton Medical Center Hospital Laboratory	LSUHS Emerging Viral Threat Laboratory	Lorie M. Atkins, April N. Johnson, Ricardo Costa, Alexander Mijalis, Jennifer L. Carroll, Rona S. Scott, Andrew D. Yurochko, Christopher G. Kevil, John A. Vanchiere, Krista Queen, Joseph A. Bocchini, Jarrod Sawyer	2024-12-26
EPI_ISL_19634814	2024-12-16	North America	USA	JN.1	Willis-Knighton Medical Center Hospital Laboratory	LSUHS Emerging Viral Threat Laboratory	Lorie M. Atkins, April N. Johnson, Ricardo Costa, Alexander Mijalis, Jennifer L. Carroll, Rona S. Scott, Andrew D. Yurochko, Christopher G. Kevil, John A. Vanchiere, Krista Queen, Joseph A. Bocchini, Jarrod Sawyer	2024-12-26
EPI_ISL_19634815	2024-11-15	North America	USA	JN.1.11	The Family Doctors	LSUHS Emerging Viral Threat Laboratory	Ricardo Costa, Alexander Mijalis, Jennifer L. Carroll, Rona S. Scott, Andrew D. Yurochko, Christopher G. Kevil, John A. Vanchiere, Krista Queen, Jarrod Sawyer	2024-12-26
EPI_ISL_19634816	2024-11-18	North America	USA	XEC	The Family Doctors	LSUHS Emerging Viral Threat Laboratory	Ricardo Costa, Alexander Mijalis, Jennifer L. Carroll, Rona S. Scott, Andrew D. Yurochko, Christopher G. Kevil, John A. Vanchiere, Krista Queen, Jarrod Sawyer	2024-12-26
EPI_ISL_19634817	2024-11-19	North America	USA	XEC	The Family Doctors	LSUHS Emerging Viral Threat Laboratory	Ricardo Costa, Alexander Mijalis, Jennifer L. Carroll, Rona S. Scott, Andrew D. Yurochko, Christopher G. Kevil, John A. Vanchiere, Krista Queen, Jarrod Sawyer	2024-12-26
EPI_ISL_19634818	2024-11-20	North America	USA	JN.1.11	The Family Doctors	LSUHS Emerging Viral Threat Laboratory	Ricardo Costa, Alexander Mijalis, Jennifer L. Carroll, Rona S. Scott, Andrew D. Yurochko, Christopher G. Kevil, John A. Vanchiere, Krista Queen, Jarrod Sawyer	2024-12-26
EPI_ISL_19634819	2024-11-21	North America	USA	JN.1.11	The Family Doctors	LSUHS Emerging Viral Threat Laboratory	Ricardo Costa, Alexander Mijalis, Jennifer L. Carroll, Rona S. Scott, Andrew D. Yurochko, Christopher G. Kevil, John A. Vanchiere, Krista Queen, Jarrod Sawyer	2024-12-26
EPI_ISL_19634820	2024-11-27	North America	USA	JN.1.11	The Family Doctors	LSUHS Emerging Viral Threat Laboratory	Ricardo Costa, Alexander Mijalis, Jennifer L. Carroll, Rona S. Scott, Andrew D. Yurochko, Christopher G. Kevil, John A. Vanchiere, Krista Queen, Jarrod Sawyer	2024-12-26
EPI_ISL_19634821	2024-12-04	North America	USA	XEC	The Family Doctors	LSUHS Emerging Viral Threat Laboratory	Ricardo Costa, Alexander Mijalis, Jennifer L. Carroll, Rona S. Scott, Andrew D. Yurochko, Christopher G. Kevil, John A. Vanchiere, Krista Queen, Jarrod Sawyer	2024-12-26
EPI_ISL_19634822	2024-12-04	North America	USA	JN.1.11	The Family Doctors	LSUHS Emerging Viral Threat Laboratory	Ricardo Costa, Alexander Mijalis, Jennifer L. Carroll, Rona S. Scott, Andrew D. Yurochko, Christopher G. Kevil, John A. Vanchiere, Krista Queen, Jarrod Sawyer	2024-12-26
EPI_ISL_19634823	2024-12-05	North America	USA	JN.1	The Family Doctors	LSUHS Emerging Viral Threat Laboratory	Ricardo Costa, Alexander Mijalis, Jennifer L. Carroll, Rona S. Scott, Andrew D. Yurochko, Christopher G. Kevil, John A. Vanchiere, Krista Queen, Jarrod Sawyer	2024-12-26
EPI_ISL_19634824	2024-12-05	North America	USA	JN.1	The Family Doctors	LSUHS Emerging Viral Threat Laboratory	Ricardo Costa, Alexander Mijalis, Jennifer L. Carroll, Rona S. Scott, Andrew D. Yurochko, Christopher G. Kevil, John A. Vanchiere, Krista Queen, Jarrod Sawyer	2024-12-26
EPI_ISL_19634825	2024-12-09	North America	USA	XEC	The Family Doctors	LSUHS Emerging Viral Threat Laboratory	Ricardo Costa, Alexander Mijalis, Jennifer L. Carroll, Rona S. Scott, Andrew D. Yurochko, Christopher G. Kevil, John A. Vanchiere, Krista Queen, Jarrod Sawyer	2024-12-26
EPI_ISL_19634829	2024-12-13	North America	USA	KP.3.1.1	Arizona State Public Health Laboratory	Arizona State Public Health Laboratory	Alice Chow, Drew Francis, Alexis Emerson, Jacob Zidek, Santana Mendoza, Wittnee Estes, Matthew Contursi, Victor Waddell, Kathryn Fitzpatrick	2024-12-26
EPI_ISL_19634830	2024-12-14	North America	USA	KP.3.1.1	Arizona State Public Health Laboratory	Arizona State Public Health Laboratory	Alice Chow, Drew Francis, Alexis Emerson, Jacob Zidek, Santana Mendoza, Wittnee Estes, Matthew Contursi, Victor Waddell, Kathryn Fitzpatrick	2024-12-26
EPI_ISL_19634831	2024-12-13	North America	USA	XEC	Arizona State Public Health Laboratory	Arizona State Public Health Laboratory	Alice Chow, Drew Francis, Alexis Emerson, Jacob Zidek, Santana Mendoza, Wittnee Estes, Matthew Contursi, Victor Waddell, Kathryn Fitzpatrick	2024-12-26
EPI_ISL_19634832	2024-12-14	North America	USA	XEC	Arizona State Public Health Laboratory	Arizona State Public Health Laboratory	Alice Chow, Drew Francis, Alexis Emerson, Jacob Zidek, Santana Mendoza, Wittnee Estes, Matthew Contursi, Victor Waddell, Kathryn Fitzpatrick	2024-12-26
EPI_ISL_19634833	2024-12-14	North America	USA	XEC	Arizona State Public Health Laboratory	Arizona State Public Health Laboratory	Alice Chow, Drew Francis, Alexis Emerson, Jacob Zidek, Santana Mendoza, Wittnee Estes, Matthew Contursi, Victor Waddell, Kathryn Fitzpatrick	2024-12-26
EPI_ISL_19634834	2024-12-09	North America	USA	JN.1.11	Willis-Knighton Medical Center Hospital Laboratory	LSUHS Emerging Viral Threat Laboratory	Lorie M. Atkins, April N. Johnson, Ricardo Costa, Alexander Mijalis, Jennifer L. Carroll, Rona S. Scott, Andrew D. Yurochko, Christopher G. Kevil, John A. Vanchiere, Krista Queen, Joseph A. Bocchini, Jarrod Sawyer	2024-12-26
EPI_ISL_19635329	2024-12-10	North America	USA	LJ.1	Colorado Department of Public Health and Environment	Colorado Department of Public Health and Environment	Laura Bankers, Molly C. Hetherington-Rauth, Alexandria Rossheim, Arianna Smith, Sam Baird, Daniel Polanco, Aishwarya Mahale, Christian Saluta, Irin Paul, Shannon R. Matzinger, Emily A. Travanty	2024-12-26
EPI_ISL_19635330	2024-12-10	North America	USA	XEC	Colorado Department of Public Health and Environment	Colorado Department of Public Health and Environment	Laura Bankers, Molly C. Hetherington-Rauth, Alexandria Rossheim, Arianna Smith, Sam Baird, Daniel Polanco, Aishwarya Mahale, Christian Saluta, Irin Paul, Shannon R. Matzinger, Emily A. Travanty	2024-12-26
EPI_ISL_19635331	2024-12-10	North America	USA	XEC	Colorado Department of Public Health and Environment	Colorado Department of Public Health and Environment	Laura Bankers, Molly C. Hetherington-Rauth, Alexandria Rossheim, Arianna Smith, Sam Baird, Daniel Polanco, Aishwarya Mahale, Christian Saluta, Irin Paul, Shannon R. Matzinger, Emily A. Travanty	2024-12-26
EPI_ISL_19635332	2024-12-10	North America	USA	KP.1.1.3	Colorado Department of Public Health and Environment	Colorado Department of Public Health and Environment	Laura Bankers, Molly C. Hetherington-Rauth, Alexandria Rossheim, Arianna Smith, Sam Baird, Daniel Polanco, Aishwarya Mahale, Christian Saluta, Irin Paul, Shannon R. Matzinger, Emily A. Travanty	2024-12-26
EPI_ISL_19635333	2024-12-11	North America	USA	XEC	Colorado Department of Public Health and Environment	Colorado Department of Public Health and Environment	Laura Bankers, Molly C. Hetherington-Rauth, Alexandria Rossheim, Arianna Smith, Sam Baird, Daniel Polanco, Aishwarya Mahale, Christian Saluta, Irin Paul, Shannon R. Matzinger, Emily A. Travanty	2024-12-26
EPI_ISL_19635334	2024-12-11	North America	USA	KP.3.1.1	Colorado Department of Public Health and Environment	Colorado Department of Public Health and Environment	Laura Bankers, Molly C. Hetherington-Rauth, Alexandria Rossheim, Arianna Smith, Sam Baird, Daniel Polanco, Aishwarya Mahale, Christian Saluta, Irin Paul, Shannon R. Matzinger, Emily A. Travanty	2024-12-26
EPI_ISL_19635335	2024-12-11	North America	USA	XEC	Colorado Department of Public Health and Environment	Colorado Department of Public Health and Environment	Laura Bankers, Molly C. Hetherington-Rauth, Alexandria Rossheim, Arianna Smith, Sam Baird, Daniel Polanco, Aishwarya Mahale, Christian Saluta, Irin Paul, Shannon R. Matzinger, Emily A. Travanty	2024-12-26
EPI_ISL_19635336	2024-12-06	North America	USA	KP.3.1.1	Colorado Department of Public Health and Environment	Colorado Department of Public Health and Environment	Laura Bankers, Molly C. Hetherington-Rauth, Alexandria Rossheim, Arianna Smith, Sam Baird, Daniel Polanco, Aishwarya Mahale, Christian Saluta, Irin Paul, Shannon R. Matzinger, Emily A. Travanty	2024-12-26
EPI_ISL_19635337	2024-12-12	North America	USA	XEC	Colorado Department of Public Health and Environment	Colorado Department of Public Health and Environment	Laura Bankers, Molly C. Hetherington-Rauth, Alexandria Rossheim, Arianna Smith, Sam Baird, Daniel Polanco, Aishwarya Mahale, Christian Saluta, Irin Paul, Shannon R. Matzinger, Emily A. Travanty	2024-12-26
EPI_ISL_19635338	2024-12-12	North America	USA	KP.3.1.1	Colorado Department of Public Health and Environment	Colorado Department of Public Health and Environment	Laura Bankers, Molly C. Hetherington-Rauth, Alexandria Rossheim, Arianna Smith, Sam Baird, Daniel Polanco, Aishwarya Mahale, Christian Saluta, Irin Paul, Shannon R. Matzinger, Emily A. Travanty	2024-12-26
EPI_ISL_19635339	2024-12-11	North America	USA	KP.3.1.1	Colorado Department of Public Health and Environment	Colorado Department of Public Health and Environment	Laura Bankers, Molly C. Hetherington-Rauth, Alexandria Rossheim, Arianna Smith, Sam Baird, Daniel Polanco, Aishwarya Mahale, Christian Saluta, Irin Paul, Shannon R. Matzinger, Emily A. Travanty	2024-12-26
EPI_ISL_19635340	2024-12-11	North America	USA	XEC	Colorado Department of Public Health and Environment	Colorado Department of Public Health and Environment	Laura Bankers, Molly C. Hetherington-Rauth, Alexandria Rossheim, Arianna Smith, Sam Baird, Daniel Polanco, Aishwarya Mahale, Christian Saluta, Irin Paul, Shannon R. Matzinger, Emily A. Travanty	2024-12-26
EPI_ISL_19635341	2024-12-11	North America	USA	XEC	Colorado Department of Public Health and Environment	Colorado Department of Public Health and Environment	Laura Bankers, Molly C. Hetherington-Rauth, Alexandria Rossheim, Arianna Smith, Sam Baird, Daniel Polanco, Aishwarya Mahale, Christian Saluta, Irin Paul, Shannon R. Matzinger, Emily A. Travanty	2024-12-26
EPI_ISL_19635342	2024-12-11	North America	USA	KP.3.1.1	Colorado Department of Public Health and Environment	Colorado Department of Public Health and Environment	Laura Bankers, Molly C. Hetherington-Rauth, Alexandria Rossheim, Arianna Smith, Sam Baird, Daniel Polanco, Aishwarya Mahale, Christian Saluta, Irin Paul, Shannon R. Matzinger, Emily A. Travanty	2024-12-26
EPI_ISL_19635343	2024-12-12	North America	USA	XEC	Colorado Department of Public Health and Environment	Colorado Department of Public Health and Environment	Laura Bankers, Molly C. Hetherington-Rauth, Alexandria Rossheim, Arianna Smith, Sam Baird, Daniel Polanco, Aishwarya Mahale, Christian Saluta, Irin Paul, Shannon R. Matzinger, Emily A. Travanty	2024-12-26
EPI_ISL_19635344	2024-12-10	North America	USA	XEC	Colorado Department of Public Health and Environment	Colorado Department of Public Health and Environment	Laura Bankers, Molly C. Hetherington-Rauth, Alexandria Rossheim, Arianna Smith, Sam Baird, Daniel Polanco, Aishwarya Mahale, Christian Saluta, Irin Paul, Shannon R. Matzinger, Emily A. Travanty	2024-12-26
EPI_ISL_19635345	2024-12-10	North America	USA	KP.3.1.1	Colorado Department of Public Health and Environment	Colorado Department of Public Health and Environment	Laura Bankers, Molly C. Hetherington-Rauth, Alexandria Rossheim, Arianna Smith, Sam Baird, Daniel Polanco, Aishwarya Mahale, Christian Saluta, Irin Paul, Shannon R. Matzinger, Emily A. Travanty	2024-12-26
EPI_ISL_19635346	2024-12-10	North America	USA	XEC	Colorado Department of Public Health and Environment	Colorado Department of Public Health and Environment	Laura Bankers, Molly C. Hetherington-Rauth, Alexandria Rossheim, Arianna Smith, Sam Baird, Daniel Polanco, Aishwarya Mahale, Christian Saluta, Irin Paul, Shannon R. Matzinger, Emily A. Travanty	2024-12-26
EPI_ISL_19635347	2024-12-16	North America	USA	XEC	Colorado Department of Public Health and Environment	Colorado Department of Public Health and Environment	Laura Bankers, Molly C. Hetherington-Rauth, Alexandria Rossheim, Arianna Smith, Sam Baird, Daniel Polanco, Aishwarya Mahale, Christian Saluta, Irin Paul, Shannon R. Matzinger, Emily A. Travanty	2024-12-26
EPI_ISL_19635348	2024-12-13	North America	USA	KP.3.1.1	Colorado Department of Public Health and Environment	Colorado Department of Public Health and Environment	Laura Bankers, Molly C. Hetherington-Rauth, Alexandria Rossheim, Arianna Smith, Sam Baird, Daniel Polanco, Aishwarya Mahale, Christian Saluta, Irin Paul, Shannon R. Matzinger, Emily A. Travanty	2024-12-26
EPI_ISL_19635349	2024-12-14	North America	USA	KP.3.1.1	Colorado Department of Public Health and Environment	Colorado Department of Public Health and Environment	Laura Bankers, Molly C. Hetherington-Rauth, Alexandria Rossheim, Arianna Smith, Sam Baird, Daniel Polanco, Aishwarya Mahale, Christian Saluta, Irin Paul, Shannon R. Matzinger, Emily A. Travanty	2024-12-26
EPI_ISL_19635350	2024-12-15	North America	USA	KP.3.1	Colorado Department of Public Health and Environment	Colorado Department of Public Health and Environment	Laura Bankers, Molly C. Hetherington-Rauth, Alexandria Rossheim, Arianna Smith, Sam Baird, Daniel Polanco, Aishwarya Mahale, Christian Saluta, Irin Paul, Shannon R. Matzinger, Emily A. Travanty	2024-12-26
EPI_ISL_19635351	2024-12-13	North America	USA	KP.3.1.1	Colorado Department of Public Health and Environment	Colorado Department of Public Health and Environment	Laura Bankers, Molly C. Hetherington-Rauth, Alexandria Rossheim, Arianna Smith, Sam Baird, Daniel Polanco, Aishwarya Mahale, Christian Saluta, Irin Paul, Shannon R. Matzinger, Emily A. Travanty	2024-12-26
EPI_ISL_19635352	2024-12-15	North America	USA	KP.3.1.1	Colorado Department of Public Health and Environment	Colorado Department of Public Health and Environment	Laura Bankers, Molly C. Hetherington-Rauth, Alexandria Rossheim, Arianna Smith, Sam Baird, Daniel Polanco, Aishwarya Mahale, Christian Saluta, Irin Paul, Shannon R. Matzinger, Emily A. Travanty	2024-12-26
EPI_ISL_19635353	2024-12-15	North America	USA	KP.3.1.1	Colorado Department of Public Health and Environment	Colorado Department of Public Health and Environment	Laura Bankers, Molly C. Hetherington-Rauth, Alexandria Rossheim, Arianna Smith, Sam Baird, Daniel Polanco, Aishwarya Mahale, Christian Saluta, Irin Paul, Shannon R. Matzinger, Emily A. Travanty	2024-12-26
EPI_ISL_19635354	2024-12-13	North America	USA	KP.3.1	Colorado Department of Public Health and Environment	Colorado Department of Public Health and Environment	Laura Bankers, Molly C. Hetherington-Rauth, Alexandria Rossheim, Arianna Smith, Sam Baird, Daniel Polanco, Aishwarya Mahale, Christian Saluta, Irin Paul, Shannon R. Matzinger, Emily A. Travanty	2024-12-26
EPI_ISL_19635355	2024-12-13	North America	USA	KP.3.1.1	Colorado Department of Public Health and Environment	Colorado Department of Public Health and Environment	Laura Bankers, Molly C. Hetherington-Rauth, Alexandria Rossheim, Arianna Smith, Sam Baird, Daniel Polanco, Aishwarya Mahale, Christian Saluta, Irin Paul, Shannon R. Matzinger, Emily A. Travanty	2024-12-26
EPI_ISL_19635356	2024-12-14	North America	USA	JN.1.18.6	Colorado Department of Public Health and Environment	Colorado Department of Public Health and Environment	Laura Bankers, Molly C. Hetherington-Rauth, Alexandria Rossheim, Arianna Smith, Sam Baird, Daniel Polanco, Aishwarya Mahale, Christian Saluta, Irin Paul, Shannon R. Matzinger, Emily A. Travanty	2024-12-26
EPI_ISL_19635357	2024-12-14	North America	USA	MC.1	Colorado Department of Public Health and Environment	Colorado Department of Public Health and Environment	Laura Bankers, Molly C. Hetherington-Rauth, Alexandria Rossheim, Arianna Smith, Sam Baird, Daniel Polanco, Aishwarya Mahale, Christian Saluta, Irin Paul, Shannon R. Matzinger, Emily A. Travanty	2024-12-26
EPI_ISL_19635358	2024-12-14	North America	USA	JN.1.18.6	Colorado Department of Public Health and Environment	Colorado Department of Public Health and Environment	Laura Bankers, Molly C. Hetherington-Rauth, Alexandria Rossheim, Arianna Smith, Sam Baird, Daniel Polanco, Aishwarya Mahale, Christian Saluta, Irin Paul, Shannon R. Matzinger, Emily A. Travanty	2024-12-26
EPI_ISL_19635359	2024-12-14	North America	USA	XEC	Colorado Department of Public Health and Environment	Colorado Department of Public Health and Environment	Laura Bankers, Molly C. Hetherington-Rauth, Alexandria Rossheim, Arianna Smith, Sam Baird, Daniel Polanco, Aishwarya Mahale, Christian Saluta, Irin Paul, Shannon R. Matzinger, Emily A. Travanty	2024-12-26
EPI_ISL_19635360	2024-12-15	North America	USA	LB.1.3	Colorado Department of Public Health and Environment	Colorado Department of Public Health and Environment	Laura Bankers, Molly C. Hetherington-Rauth, Alexandria Rossheim, Arianna Smith, Sam Baird, Daniel Polanco, Aishwarya Mahale, Christian Saluta, Irin Paul, Shannon R. Matzinger, Emily A. Travanty	2024-12-26
EPI_ISL_19635361	2024-12-14	North America	USA	MC.1	Colorado Department of Public Health and Environment	Colorado Department of Public Health and Environment	Laura Bankers, Molly C. Hetherington-Rauth, Alexandria Rossheim, Arianna Smith, Sam Baird, Daniel Polanco, Aishwarya Mahale, Christian Saluta, Irin Paul, Shannon R. Matzinger, Emily A. Travanty	2024-12-26
EPI_ISL_19635362	2024-12-14	North America	USA	KP.3.1	Colorado Department of Public Health and Environment	Colorado Department of Public Health and Environment	Laura Bankers, Molly C. Hetherington-Rauth, Alexandria Rossheim, Arianna Smith, Sam Baird, Daniel Polanco, Aishwarya Mahale, Christian Saluta, Irin Paul, Shannon R. Matzinger, Emily A. Travanty	2024-12-26
EPI_ISL_19635363	2024-12-16	North America	USA	KP.3.1.1	Colorado Department of Public Health and Environment	Colorado Department of Public Health and Environment	Laura Bankers, Molly C. Hetherington-Rauth, Alexandria Rossheim, Arianna Smith, Sam Baird, Daniel Polanco, Aishwarya Mahale, Christian Saluta, Irin Paul, Shannon R. Matzinger, Emily A. Travanty	2024-12-26
EPI_ISL_19635364	2024-12-13	North America	USA	MC.1	Colorado Department of Public Health and Environment	Colorado Department of Public Health and Environment	Laura Bankers, Molly C. Hetherington-Rauth, Alexandria Rossheim, Arianna Smith, Sam Baird, Daniel Polanco, Aishwarya Mahale, Christian Saluta, Irin Paul, Shannon R. Matzinger, Emily A. Travanty	2024-12-26
EPI_ISL_19635365	2024-12-16	North America	USA	BA.3	Colorado Department of Public Health and Environment	Colorado Department of Public Health and Environment	Laura Bankers, Molly C. Hetherington-Rauth, Alexandria Rossheim, Arianna Smith, Sam Baird, Daniel Polanco, Aishwarya Mahale, Christian Saluta, Irin Paul, Shannon R. Matzinger, Emily A. Travanty	2024-12-26
EPI_ISL_19635366	2024-12-13	North America	USA	JN.1.16	Colorado Department of Public Health and Environment	Colorado Department of Public Health and Environment	Laura Bankers, Molly C. Hetherington-Rauth, Alexandria Rossheim, Arianna Smith, Sam Baird, Daniel Polanco, Aishwarya Mahale, Christian Saluta, Irin Paul, Shannon R. Matzinger, Emily A. Travanty	2024-12-26
EPI_ISL_19635367	2024-12-13	North America	USA	KP.3.1.1	Colorado Department of Public Health and Environment	Colorado Department of Public Health and Environment	Laura Bankers, Molly C. Hetherington-Rauth, Alexandria Rossheim, Arianna Smith, Sam Baird, Daniel Polanco, Aishwarya Mahale, Christian Saluta, Irin Paul, Shannon R. Matzinger, Emily A. Travanty	2024-12-26
EPI_ISL_19635368	2024-12-13	North America	USA	KP.3.1.1	Colorado Department of Public Health and Environment	Colorado Department of Public Health and Environment	Laura Bankers, Molly C. Hetherington-Rauth, Alexandria Rossheim, Arianna Smith, Sam Baird, Daniel Polanco, Aishwarya Mahale, Christian Saluta, Irin Paul, Shannon R. Matzinger, Emily A. Travanty	2024-12-26
EPI_ISL_19635369	2024-12-14	North America	USA	MC.1	Colorado Department of Public Health and Environment	Colorado Department of Public Health and Environment	Laura Bankers, Molly C. Hetherington-Rauth, Alexandria Rossheim, Arianna Smith, Sam Baird, Daniel Polanco, Aishwarya Mahale, Christian Saluta, Irin Paul, Shannon R. Matzinger, Emily A. Travanty	2024-12-26
EPI_ISL_19635370	2024-12-13	North America	USA	KP.3.1.1	Colorado Department of Public Health and Environment	Colorado Department of Public Health and Environment	Laura Bankers, Molly C. Hetherington-Rauth, Alexandria Rossheim, Arianna Smith, Sam Baird, Daniel Polanco, Aishwarya Mahale, Christian Saluta, Irin Paul, Shannon R. Matzinger, Emily A. Travanty	2024-12-26
EPI_ISL_19635371	2024-12-13	North America	USA	XEC	Colorado Department of Public Health and Environment	Colorado Department of Public Health and Environment	Laura Bankers, Molly C. Hetherington-Rauth, Alexandria Rossheim, Arianna Smith, Sam Baird, Daniel Polanco, Aishwarya Mahale, Christian Saluta, Irin Paul, Shannon R. Matzinger, Emily A. Travanty	2024-12-26
EPI_ISL_19635372	2024-12-14	North America	USA	JN.1.18.6	Colorado Department of Public Health and Environment	Colorado Department of Public Health and Environment	Laura Bankers, Molly C. Hetherington-Rauth, Alexandria Rossheim, Arianna Smith, Sam Baird, Daniel Polanco, Aishwarya Mahale, Christian Saluta, Irin Paul, Shannon R. Matzinger, Emily A. Travanty	2024-12-26
EPI_ISL_19635373	2024-12-13	North America	USA	XEC	Colorado Department of Public Health and Environment	Colorado Department of Public Health and Environment	Laura Bankers, Molly C. Hetherington-Rauth, Alexandria Rossheim, Arianna Smith, Sam Baird, Daniel Polanco, Aishwarya Mahale, Christian Saluta, Irin Paul, Shannon R. Matzinger, Emily A. Travanty	2024-12-26
EPI_ISL_19635374	2024-12-13	North America	USA	KP.3.1	Colorado Department of Public Health and Environment	Colorado Department of Public Health and Environment	Laura Bankers, Molly C. Hetherington-Rauth, Alexandria Rossheim, Arianna Smith, Sam Baird, Daniel Polanco, Aishwarya Mahale, Christian Saluta, Irin Paul, Shannon R. Matzinger, Emily A. Travanty	2024-12-26
EPI_ISL_19635375	2024-12-13	North America	USA	XEC	Colorado Department of Public Health and Environment	Colorado Department of Public Health and Environment	Laura Bankers, Molly C. Hetherington-Rauth, Alexandria Rossheim, Arianna Smith, Sam Baird, Daniel Polanco, Aishwarya Mahale, Christian Saluta, Irin Paul, Shannon R. Matzinger, Emily A. Travanty	2024-12-26
EPI_ISL_19635376	2024-12-15	North America	USA	JN.1.18.6	Colorado Department of Public Health and Environment	Colorado Department of Public Health and Environment	Laura Bankers, Molly C. Hetherington-Rauth, Alexandria Rossheim, Arianna Smith, Sam Baird, Daniel Polanco, Aishwarya Mahale, Christian Saluta, Irin Paul, Shannon R. Matzinger, Emily A. Travanty	2024-12-26
EPI_ISL_19635377	2024-12-15	North America	USA	MC.1	Colorado Department of Public Health and Environment	Colorado Department of Public Health and Environment	Laura Bankers, Molly C. Hetherington-Rauth, Alexandria Rossheim, Arianna Smith, Sam Baird, Daniel Polanco, Aishwarya Mahale, Christian Saluta, Irin Paul, Shannon R. Matzinger, Emily A. Travanty	2024-12-26
EPI_ISL_19635378	2024-12-14	North America	USA	KP.3.1.1	Colorado Department of Public Health and Environment	Colorado Department of Public Health and Environment	Laura Bankers, Molly C. Hetherington-Rauth, Alexandria Rossheim, Arianna Smith, Sam Baird, Daniel Polanco, Aishwarya Mahale, Christian Saluta, Irin Paul, Shannon R. Matzinger, Emily A. Travanty	2024-12-26
EPI_ISL_19635379	2024-12-13	North America	USA	KP.3.1.1	Colorado Department of Public Health and Environment	Colorado Department of Public Health and Environment	Laura Bankers, Molly C. Hetherington-Rauth, Alexandria Rossheim, Arianna Smith, Sam Baird, Daniel Polanco, Aishwarya Mahale, Christian Saluta, Irin Paul, Shannon R. Matzinger, Emily A. Travanty	2024-12-26
EPI_ISL_19635380	2024-12-13	North America	USA	XEC	Colorado Department of Public Health and Environment	Colorado Department of Public Health and Environment	Laura Bankers, Molly C. Hetherington-Rauth, Alexandria Rossheim, Arianna Smith, Sam Baird, Daniel Polanco, Aishwarya Mahale, Christian Saluta, Irin Paul, Shannon R. Matzinger, Emily A. Travanty	2024-12-26
EPI_ISL_19635381	2024-12-13	North America	USA	XEC	Colorado Department of Public Health and Environment	Colorado Department of Public Health and Environment	Laura Bankers, Molly C. Hetherington-Rauth, Alexandria Rossheim, Arianna Smith, Sam Baird, Daniel Polanco, Aishwarya Mahale, Christian Saluta, Irin Paul, Shannon R. Matzinger, Emily A. Travanty	2024-12-26
EPI_ISL_19635382	2024-12-14	North America	USA	XEC	Colorado Department of Public Health and Environment	Colorado Department of Public Health and Environment	Laura Bankers, Molly C. Hetherington-Rauth, Alexandria Rossheim, Arianna Smith, Sam Baird, Daniel Polanco, Aishwarya Mahale, Christian Saluta, Irin Paul, Shannon R. Matzinger, Emily A. Travanty	2024-12-26
EPI_ISL_19635383	2024-12-13	North America	USA	KP.3.1.1	Colorado Department of Public Health and Environment	Colorado Department of Public Health and Environment	Laura Bankers, Molly C. Hetherington-Rauth, Alexandria Rossheim, Arianna Smith, Sam Baird, Daniel Polanco, Aishwarya Mahale, Christian Saluta, Irin Paul, Shannon R. Matzinger, Emily A. Travanty	2024-12-26
EPI_ISL_19635384	2024-12-13	North America	USA	XEC	Colorado Department of Public Health and Environment	Colorado Department of Public Health and Environment	Laura Bankers, Molly C. Hetherington-Rauth, Alexandria Rossheim, Arianna Smith, Sam Baird, Daniel Polanco, Aishwarya Mahale, Christian Saluta, Irin Paul, Shannon R. Matzinger, Emily A. Travanty	2024-12-26
EPI_ISL_19635385	2024-12-13	North America	USA	JN.1.18.6	Colorado Department of Public Health and Environment	Colorado Department of Public Health and Environment	Laura Bankers, Molly C. Hetherington-Rauth, Alexandria Rossheim, Arianna Smith, Sam Baird, Daniel Polanco, Aishwarya Mahale, Christian Saluta, Irin Paul, Shannon R. Matzinger, Emily A. Travanty	2024-12-26
EPI_ISL_19635386	2024-12-15	North America	USA	KP.3.1.1	Colorado Department of Public Health and Environment	Colorado Department of Public Health and Environment	Laura Bankers, Molly C. Hetherington-Rauth, Alexandria Rossheim, Arianna Smith, Sam Baird, Daniel Polanco, Aishwarya Mahale, Christian Saluta, Irin Paul, Shannon R. Matzinger, Emily A. Travanty	2024-12-26
EPI_ISL_19635387	2024-12-15	North America	USA	JN.1.16	Colorado Department of Public Health and Environment	Colorado Department of Public Health and Environment	Laura Bankers, Molly C. Hetherington-Rauth, Alexandria Rossheim, Arianna Smith, Sam Baird, Daniel Polanco, Aishwarya Mahale, Christian Saluta, Irin Paul, Shannon R. Matzinger, Emily A. Travanty	2024-12-26
EPI_ISL_19635388	2024-12-15	North America	USA	KP.3.1.1	Colorado Department of Public Health and Environment	Colorado Department of Public Health and Environment	Laura Bankers, Molly C. Hetherington-Rauth, Alexandria Rossheim, Arianna Smith, Sam Baird, Daniel Polanco, Aishwarya Mahale, Christian Saluta, Irin Paul, Shannon R. Matzinger, Emily A. Travanty	2024-12-26
EPI_ISL_19635389	2024-12-14	North America	USA	KP.3.1.1	Colorado Department of Public Health and Environment	Colorado Department of Public Health and Environment	Laura Bankers, Molly C. Hetherington-Rauth, Alexandria Rossheim, Arianna Smith, Sam Baird, Daniel Polanco, Aishwarya Mahale, Christian Saluta, Irin Paul, Shannon R. Matzinger, Emily A. Travanty	2024-12-26
EPI_ISL_19635390	2024-12-16	North America	USA	BA.3	Colorado Department of Public Health and Environment	Colorado Department of Public Health and Environment	Laura Bankers, Molly C. Hetherington-Rauth, Alexandria Rossheim, Arianna Smith, Sam Baird, Daniel Polanco, Aishwarya Mahale, Christian Saluta, Irin Paul, Shannon R. Matzinger, Emily A. Travanty	2024-12-26
EPI_ISL_19635391	2024-12-15	North America	USA	XEC	Colorado Department of Public Health and Environment	Colorado Department of Public Health and Environment	Laura Bankers, Molly C. Hetherington-Rauth, Alexandria Rossheim, Arianna Smith, Sam Baird, Daniel Polanco, Aishwarya Mahale, Christian Saluta, Irin Paul, Shannon R. Matzinger, Emily A. Travanty	2024-12-26
EPI_ISL_19635392	2024-12-14	North America	USA	MC.1	Colorado Department of Public Health and Environment	Colorado Department of Public Health and Environment	Laura Bankers, Molly C. Hetherington-Rauth, Alexandria Rossheim, Arianna Smith, Sam Baird, Daniel Polanco, Aishwarya Mahale, Christian Saluta, Irin Paul, Shannon R. Matzinger, Emily A. Travanty	2024-12-26
EPI_ISL_19635393	2024-12-15	North America	USA	JN.1.18.6	Colorado Department of Public Health and Environment	Colorado Department of Public Health and Environment	Laura Bankers, Molly C. Hetherington-Rauth, Alexandria Rossheim, Arianna Smith, Sam Baird, Daniel Polanco, Aishwarya Mahale, Christian Saluta, Irin Paul, Shannon R. Matzinger, Emily A. Travanty	2024-12-26
EPI_ISL_19635394	2024-12-13	North America	USA	JN.1.40	Colorado Department of Public Health and Environment	Colorado Department of Public Health and Environment	Laura Bankers, Molly C. Hetherington-Rauth, Alexandria Rossheim, Arianna Smith, Sam Baird, Daniel Polanco, Aishwarya Mahale, Christian Saluta, Irin Paul, Shannon R. Matzinger, Emily A. Travanty	2024-12-26
EPI_ISL_19635395	2024-12-13	North America	USA	KP.3.1.1	Colorado Department of Public Health and Environment	Colorado Department of Public Health and Environment	Laura Bankers, Molly C. Hetherington-Rauth, Alexandria Rossheim, Arianna Smith, Sam Baird, Daniel Polanco, Aishwarya Mahale, Christian Saluta, Irin Paul, Shannon R. Matzinger, Emily A. Travanty	2024-12-26
EPI_ISL_19635396	2024-12-13	North America	USA	XEC	Colorado Department of Public Health and Environment	Colorado Department of Public Health and Environment	Laura Bankers, Molly C. Hetherington-Rauth, Alexandria Rossheim, Arianna Smith, Sam Baird, Daniel Polanco, Aishwarya Mahale, Christian Saluta, Irin Paul, Shannon R. Matzinger, Emily A. Travanty	2024-12-26
EPI_ISL_19635397	2024-12-16	North America	USA	KP.3.1.1	Colorado Department of Public Health and Environment	Colorado Department of Public Health and Environment	Laura Bankers, Molly C. Hetherington-Rauth, Alexandria Rossheim, Arianna Smith, Sam Baird, Daniel Polanco, Aishwarya Mahale, Christian Saluta, Irin Paul, Shannon R. Matzinger, Emily A. Travanty	2024-12-26
EPI_ISL_19635398	2024-12-12	North America	USA	XEC	Colorado Department of Public Health and Environment	Colorado Department of Public Health and Environment	Laura Bankers, Molly C. Hetherington-Rauth, Alexandria Rossheim, Arianna Smith, Sam Baird, Daniel Polanco, Aishwarya Mahale, Christian Saluta, Irin Paul, Shannon R. Matzinger, Emily A. Travanty	2024-12-26
EPI_ISL_19635399	2024-12-16	North America	USA	XEC	Colorado Department of Public Health and Environment	Colorado Department of Public Health and Environment	Laura Bankers, Molly C. Hetherington-Rauth, Alexandria Rossheim, Arianna Smith, Sam Baird, Daniel Polanco, Aishwarya Mahale, Christian Saluta, Irin Paul, Shannon R. Matzinger, Emily A. Travanty	2024-12-26
EPI_ISL_19635400	2024-12-11	North America	USA	KP.3.1.1	Colorado Department of Public Health and Environment	Colorado Department of Public Health and Environment	Laura Bankers, Molly C. Hetherington-Rauth, Alexandria Rossheim, Arianna Smith, Sam Baird, Daniel Polanco, Aishwarya Mahale, Christian Saluta, Irin Paul, Shannon R. Matzinger, Emily A. Travanty	2024-12-26
EPI_ISL_19635401	2024-12-12	North America	USA	KP.3.1.1	Colorado Department of Public Health and Environment	Colorado Department of Public Health and Environment	Laura Bankers, Molly C. Hetherington-Rauth, Alexandria Rossheim, Arianna Smith, Sam Baird, Daniel Polanco, Aishwarya Mahale, Christian Saluta, Irin Paul, Shannon R. Matzinger, Emily A. Travanty	2024-12-26
EPI_ISL_19635402	2024-12-16	North America	USA	XEC	Colorado Department of Public Health and Environment	Colorado Department of Public Health and Environment	Laura Bankers, Molly C. Hetherington-Rauth, Alexandria Rossheim, Arianna Smith, Sam Baird, Daniel Polanco, Aishwarya Mahale, Christian Saluta, Irin Paul, Shannon R. Matzinger, Emily A. Travanty	2024-12-26
EPI_ISL_19635403	2024-12-12	North America	USA	KP.3.1.1	Colorado Department of Public Health and Environment	Colorado Department of Public Health and Environment	Laura Bankers, Molly C. Hetherington-Rauth, Alexandria Rossheim, Arianna Smith, Sam Baird, Daniel Polanco, Aishwarya Mahale, Christian Saluta, Irin Paul, Shannon R. Matzinger, Emily A. Travanty	2024-12-26
EPI_ISL_19635404	2024-12-16	North America	USA	MC.1	Colorado Department of Public Health and Environment	Colorado Department of Public Health and Environment	Laura Bankers, Molly C. Hetherington-Rauth, Alexandria Rossheim, Arianna Smith, Sam Baird, Daniel Polanco, Aishwarya Mahale, Christian Saluta, Irin Paul, Shannon R. Matzinger, Emily A. Travanty	2024-12-26
EPI_ISL_19635405	2024-12-12	North America	USA	JN.1.16	Colorado Department of Public Health and Environment	Colorado Department of Public Health and Environment	Laura Bankers, Molly C. Hetherington-Rauth, Alexandria Rossheim, Arianna Smith, Sam Baird, Daniel Polanco, Aishwarya Mahale, Christian Saluta, Irin Paul, Shannon R. Matzinger, Emily A. Travanty	2024-12-26
EPI_ISL_19635406	2024-12-17	North America	USA	XEC	Colorado Department of Public Health and Environment	Colorado Department of Public Health and Environment	Laura Bankers, Molly C. Hetherington-Rauth, Alexandria Rossheim, Arianna Smith, Sam Baird, Daniel Polanco, Aishwarya Mahale, Christian Saluta, Irin Paul, Shannon R. Matzinger, Emily A. Travanty	2024-12-26
EPI_ISL_19635407	2024-12-16	North America	USA	KP.3.1.1	Colorado Department of Public Health and Environment	Colorado Department of Public Health and Environment	Laura Bankers, Molly C. Hetherington-Rauth, Alexandria Rossheim, Arianna Smith, Sam Baird, Daniel Polanco, Aishwarya Mahale, Christian Saluta, Irin Paul, Shannon R. Matzinger, Emily A. Travanty	2024-12-26
EPI_ISL_19635408	2024-12-17	North America	USA	XEC	Colorado Department of Public Health and Environment	Colorado Department of Public Health and Environment	Laura Bankers, Molly C. Hetherington-Rauth, Alexandria Rossheim, Arianna Smith, Sam Baird, Daniel Polanco, Aishwarya Mahale, Christian Saluta, Irin Paul, Shannon R. Matzinger, Emily A. Travanty	2024-12-26
EPI_ISL_19635409	2024-12-17	North America	USA	KP.3.1.1	Colorado Department of Public Health and Environment	Colorado Department of Public Health and Environment	Laura Bankers, Molly C. Hetherington-Rauth, Alexandria Rossheim, Arianna Smith, Sam Baird, Daniel Polanco, Aishwarya Mahale, Christian Saluta, Irin Paul, Shannon R. Matzinger, Emily A. Travanty	2024-12-26
EPI_ISL_19635410	2024-12-16	North America	USA	KP.3.1.1	Colorado Department of Public Health and Environment	Colorado Department of Public Health and Environment	Laura Bankers, Molly C. Hetherington-Rauth, Alexandria Rossheim, Arianna Smith, Sam Baird, Daniel Polanco, Aishwarya Mahale, Christian Saluta, Irin Paul, Shannon R. Matzinger, Emily A. Travanty	2024-12-26
EPI_ISL_19635411	2024-12-17	North America	USA	JN.1.18.6	Colorado Department of Public Health and Environment	Colorado Department of Public Health and Environment	Laura Bankers, Molly C. Hetherington-Rauth, Alexandria Rossheim, Arianna Smith, Sam Baird, Daniel Polanco, Aishwarya Mahale, Christian Saluta, Irin Paul, Shannon R. Matzinger, Emily A. Travanty	2024-12-26
EPI_ISL_19635412	2024-12-17	North America	USA	KP.3.1.1	Colorado Department of Public Health and Environment	Colorado Department of Public Health and Environment	Laura Bankers, Molly C. Hetherington-Rauth, Alexandria Rossheim, Arianna Smith, Sam Baird, Daniel Polanco, Aishwarya Mahale, Christian Saluta, Irin Paul, Shannon R. Matzinger, Emily A. Travanty	2024-12-26
EPI_ISL_19635413	2024-12-17	North America	USA	JN.1.18.6	Colorado Department of Public Health and Environment	Colorado Department of Public Health and Environment	Laura Bankers, Molly C. Hetherington-Rauth, Alexandria Rossheim, Arianna Smith, Sam Baird, Daniel Polanco, Aishwarya Mahale, Christian Saluta, Irin Paul, Shannon R. Matzinger, Emily A. Travanty	2024-12-26
EPI_ISL_19635414	2024-12-17	North America	USA	XEC	Colorado Department of Public Health and Environment	Colorado Department of Public Health and Environment	Laura Bankers, Molly C. Hetherington-Rauth, Alexandria Rossheim, Arianna Smith, Sam Baird, Daniel Polanco, Aishwarya Mahale, Christian Saluta, Irin Paul, Shannon R. Matzinger, Emily A. Travanty	2024-12-26
EPI_ISL_19635415	2024-12-16	North America	USA	XEC	Colorado Department of Public Health and Environment	Colorado Department of Public Health and Environment	Laura Bankers, Molly C. Hetherington-Rauth, Alexandria Rossheim, Arianna Smith, Sam Baird, Daniel Polanco, Aishwarya Mahale, Christian Saluta, Irin Paul, Shannon R. Matzinger, Emily A. Travanty	2024-12-26
EPI_ISL_19635416	2024-12-17	North America	USA	JN.1.18.6	Colorado Department of Public Health and Environment	Colorado Department of Public Health and Environment	Laura Bankers, Molly C. Hetherington-Rauth, Alexandria Rossheim, Arianna Smith, Sam Baird, Daniel Polanco, Aishwarya Mahale, Christian Saluta, Irin Paul, Shannon R. Matzinger, Emily A. Travanty	2024-12-26
EPI_ISL_19635417	2024-12-16	North America	USA	KP.3.1.1	Colorado Department of Public Health and Environment	Colorado Department of Public Health and Environment	Laura Bankers, Molly C. Hetherington-Rauth, Alexandria Rossheim, Arianna Smith, Sam Baird, Daniel Polanco, Aishwarya Mahale, Christian Saluta, Irin Paul, Shannon R. Matzinger, Emily A. Travanty	2024-12-26
EPI_ISL_19635418	2024-12-16	North America	USA	JN.1.18.6	Colorado Department of Public Health and Environment	Colorado Department of Public Health and Environment	Laura Bankers, Molly C. Hetherington-Rauth, Alexandria Rossheim, Arianna Smith, Sam Baird, Daniel Polanco, Aishwarya Mahale, Christian Saluta, Irin Paul, Shannon R. Matzinger, Emily A. Travanty	2024-12-26
EPI_ISL_19635419	2024-12-16	North America	USA	MC.1	Colorado Department of Public Health and Environment	Colorado Department of Public Health and Environment	Laura Bankers, Molly C. Hetherington-Rauth, Alexandria Rossheim, Arianna Smith, Sam Baird, Daniel Polanco, Aishwarya Mahale, Christian Saluta, Irin Paul, Shannon R. Matzinger, Emily A. Travanty	2024-12-26
EPI_ISL_19635420	2024-12-17	North America	USA	KP.3.1.1	Colorado Department of Public Health and Environment	Colorado Department of Public Health and Environment	Laura Bankers, Molly C. Hetherington-Rauth, Alexandria Rossheim, Arianna Smith, Sam Baird, Daniel Polanco, Aishwarya Mahale, Christian Saluta, Irin Paul, Shannon R. Matzinger, Emily A. Travanty	2024-12-26
EPI_ISL_19635421	2024-12-05	North America	USA	JN.1.18.6	Colorado Department of Public Health and Environment	Colorado Department of Public Health and Environment	Laura Bankers, Molly C. Hetherington-Rauth, Alexandria Rossheim, Arianna Smith, Sam Baird, Daniel Polanco, Aishwarya Mahale, Christian Saluta, Irin Paul, Shannon R. Matzinger, Emily A. Travanty	2024-12-26
EPI_ISL_19635422	2024-12-05	North America	USA	XEC	Colorado Department of Public Health and Environment	Colorado Department of Public Health and Environment	Laura Bankers, Molly C. Hetherington-Rauth, Alexandria Rossheim, Arianna Smith, Sam Baird, Daniel Polanco, Aishwarya Mahale, Christian Saluta, Irin Paul, Shannon R. Matzinger, Emily A. Travanty	2024-12-26
EPI_ISL_19635423	2024-12-03	North America	USA	XEC	Colorado Department of Public Health and Environment	Colorado Department of Public Health and Environment	Laura Bankers, Molly C. Hetherington-Rauth, Alexandria Rossheim, Arianna Smith, Sam Baird, Daniel Polanco, Aishwarya Mahale, Christian Saluta, Irin Paul, Shannon R. Matzinger, Emily A. Travanty	2024-12-26
EPI_ISL_19635424	2024-12-03	North America	USA	KP.3.1.1	Colorado Department of Public Health and Environment	Colorado Department of Public Health and Environment	Laura Bankers, Molly C. Hetherington-Rauth, Alexandria Rossheim, Arianna Smith, Sam Baird, Daniel Polanco, Aishwarya Mahale, Christian Saluta, Irin Paul, Shannon R. Matzinger, Emily A. Travanty	2024-12-26
EPI_ISL_19635425	2024-12-03	North America	USA	KP.3.1.1	Colorado Department of Public Health and Environment	Colorado Department of Public Health and Environment	Laura Bankers, Molly C. Hetherington-Rauth, Alexandria Rossheim, Arianna Smith, Sam Baird, Daniel Polanco, Aishwarya Mahale, Christian Saluta, Irin Paul, Shannon R. Matzinger, Emily A. Travanty	2024-12-26
EPI_ISL_19635426	2024-12-03	North America	USA	KP.3.1.1	Colorado Department of Public Health and Environment	Colorado Department of Public Health and Environment	Laura Bankers, Molly C. Hetherington-Rauth, Alexandria Rossheim, Arianna Smith, Sam Baird, Daniel Polanco, Aishwarya Mahale, Christian Saluta, Irin Paul, Shannon R. Matzinger, Emily A. Travanty	2024-12-26
EPI_ISL_19635427	2024-12-02	North America	USA	JN.1.8	Colorado Department of Public Health and Environment	Colorado Department of Public Health and Environment	Laura Bankers, Molly C. Hetherington-Rauth, Alexandria Rossheim, Arianna Smith, Sam Baird, Daniel Polanco, Aishwarya Mahale, Christian Saluta, Irin Paul, Shannon R. Matzinger, Emily A. Travanty	2024-12-26
EPI_ISL_19635428	2024-12-06	North America	USA	JN.1.8	Colorado Department of Public Health and Environment	Colorado Department of Public Health and Environment	Laura Bankers, Molly C. Hetherington-Rauth, Alexandria Rossheim, Arianna Smith, Sam Baird, Daniel Polanco, Aishwarya Mahale, Christian Saluta, Irin Paul, Shannon R. Matzinger, Emily A. Travanty	2024-12-26
EPI_ISL_19635429	2024-12-07	North America	USA	JN.1.18.6	Colorado Department of Public Health and Environment	Colorado Department of Public Health and Environment	Laura Bankers, Molly C. Hetherington-Rauth, Alexandria Rossheim, Arianna Smith, Sam Baird, Daniel Polanco, Aishwarya Mahale, Christian Saluta, Irin Paul, Shannon R. Matzinger, Emily A. Travanty	2024-12-26
EPI_ISL_19635430	2024-12-07	North America	USA	MB.1.1	Colorado Department of Public Health and Environment	Colorado Department of Public Health and Environment	Laura Bankers, Molly C. Hetherington-Rauth, Alexandria Rossheim, Arianna Smith, Sam Baird, Daniel Polanco, Aishwarya Mahale, Christian Saluta, Irin Paul, Shannon R. Matzinger, Emily A. Travanty	2024-12-26
EPI_ISL_19635431	2024-12-05	North America	USA	KP.3	Colorado Department of Public Health and Environment	Colorado Department of Public Health and Environment	Laura Bankers, Molly C. Hetherington-Rauth, Alexandria Rossheim, Arianna Smith, Sam Baird, Daniel Polanco, Aishwarya Mahale, Christian Saluta, Irin Paul, Shannon R. Matzinger, Emily A. Travanty	2024-12-26
EPI_ISL_19635432	2024-12-05	North America	USA	XEC	Colorado Department of Public Health and Environment	Colorado Department of Public Health and Environment	Laura Bankers, Molly C. Hetherington-Rauth, Alexandria Rossheim, Arianna Smith, Sam Baird, Daniel Polanco, Aishwarya Mahale, Christian Saluta, Irin Paul, Shannon R. Matzinger, Emily A. Travanty	2024-12-26
EPI_ISL_19635433	2024-12-04	North America	USA	JN.1.18.6	Colorado Department of Public Health and Environment	Colorado Department of Public Health and Environment	Laura Bankers, Molly C. Hetherington-Rauth, Alexandria Rossheim, Arianna Smith, Sam Baird, Daniel Polanco, Aishwarya Mahale, Christian Saluta, Irin Paul, Shannon R. Matzinger, Emily A. Travanty	2024-12-26
EPI_ISL_19635434	2024-12-09	North America	USA	MC.1	Colorado Department of Public Health and Environment	Colorado Department of Public Health and Environment	Laura Bankers, Molly C. Hetherington-Rauth, Alexandria Rossheim, Arianna Smith, Sam Baird, Daniel Polanco, Aishwarya Mahale, Christian Saluta, Irin Paul, Shannon R. Matzinger, Emily A. Travanty	2024-12-26
EPI_ISL_19635435	2024-12-08	North America	USA	MC.1	Colorado Department of Public Health and Environment	Colorado Department of Public Health and Environment	Laura Bankers, Molly C. Hetherington-Rauth, Alexandria Rossheim, Arianna Smith, Sam Baird, Daniel Polanco, Aishwarya Mahale, Christian Saluta, Irin Paul, Shannon R. Matzinger, Emily A. Travanty	2024-12-26
EPI_ISL_19635436	2024-12-08	North America	USA	XEC	Colorado Department of Public Health and Environment	Colorado Department of Public Health and Environment	Laura Bankers, Molly C. Hetherington-Rauth, Alexandria Rossheim, Arianna Smith, Sam Baird, Daniel Polanco, Aishwarya Mahale, Christian Saluta, Irin Paul, Shannon R. Matzinger, Emily A. Travanty	2024-12-26
EPI_ISL_19635437	2024-12-08	North America	USA	KP.3.1.1	Colorado Department of Public Health and Environment	Colorado Department of Public Health and Environment	Laura Bankers, Molly C. Hetherington-Rauth, Alexandria Rossheim, Arianna Smith, Sam Baird, Daniel Polanco, Aishwarya Mahale, Christian Saluta, Irin Paul, Shannon R. Matzinger, Emily A. Travanty	2024-12-26
EPI_ISL_19635438	2024-12-08	North America	USA	KP.3.1.1	Colorado Department of Public Health and Environment	Colorado Department of Public Health and Environment	Laura Bankers, Molly C. Hetherington-Rauth, Alexandria Rossheim, Arianna Smith, Sam Baird, Daniel Polanco, Aishwarya Mahale, Christian Saluta, Irin Paul, Shannon R. Matzinger, Emily A. Travanty	2024-12-26
EPI_ISL_19635439	2024-12-07	North America	USA	JN.1.18.6	Colorado Department of Public Health and Environment	Colorado Department of Public Health and Environment	Laura Bankers, Molly C. Hetherington-Rauth, Alexandria Rossheim, Arianna Smith, Sam Baird, Daniel Polanco, Aishwarya Mahale, Christian Saluta, Irin Paul, Shannon R. Matzinger, Emily A. Travanty	2024-12-26
EPI_ISL_19635440	2024-12-08	North America	USA	KP.3.1.1	Colorado Department of Public Health and Environment	Colorado Department of Public Health and Environment	Laura Bankers, Molly C. Hetherington-Rauth, Alexandria Rossheim, Arianna Smith, Sam Baird, Daniel Polanco, Aishwarya Mahale, Christian Saluta, Irin Paul, Shannon R. Matzinger, Emily A. Travanty	2024-12-26
EPI_ISL_19635441	2024-12-09	North America	USA	KP.4.2	Colorado Department of Public Health and Environment	Colorado Department of Public Health and Environment	Laura Bankers, Molly C. Hetherington-Rauth, Alexandria Rossheim, Arianna Smith, Sam Baird, Daniel Polanco, Aishwarya Mahale, Christian Saluta, Irin Paul, Shannon R. Matzinger, Emily A. Travanty	2024-12-26
EPI_ISL_19635442	2024-12-07	North America	USA	KP.3.1	Colorado Department of Public Health and Environment	Colorado Department of Public Health and Environment	Laura Bankers, Molly C. Hetherington-Rauth, Alexandria Rossheim, Arianna Smith, Sam Baird, Daniel Polanco, Aishwarya Mahale, Christian Saluta, Irin Paul, Shannon R. Matzinger, Emily A. Travanty	2024-12-26
EPI_ISL_19635443	2024-12-07	North America	USA	KP.3.1.1	Colorado Department of Public Health and Environment	Colorado Department of Public Health and Environment	Laura Bankers, Molly C. Hetherington-Rauth, Alexandria Rossheim, Arianna Smith, Sam Baird, Daniel Polanco, Aishwarya Mahale, Christian Saluta, Irin Paul, Shannon R. Matzinger, Emily A. Travanty	2024-12-26
EPI_ISL_19635444	2024-12-05	North America	USA	XEC	Colorado Department of Public Health and Environment	Colorado Department of Public Health and Environment	Laura Bankers, Molly C. Hetherington-Rauth, Alexandria Rossheim, Arianna Smith, Sam Baird, Daniel Polanco, Aishwarya Mahale, Christian Saluta, Irin Paul, Shannon R. Matzinger, Emily A. Travanty	2024-12-26
EPI_ISL_19635445	2024-12-06	North America	USA	JN.1.49.1	Colorado Department of Public Health and Environment	Colorado Department of Public Health and Environment	Laura Bankers, Molly C. Hetherington-Rauth, Alexandria Rossheim, Arianna Smith, Sam Baird, Daniel Polanco, Aishwarya Mahale, Christian Saluta, Irin Paul, Shannon R. Matzinger, Emily A. Travanty	2024-12-26
EPI_ISL_19635446	2024-12-09	North America	USA	XEC	Colorado Department of Public Health and Environment	Colorado Department of Public Health and Environment	Laura Bankers, Molly C. Hetherington-Rauth, Alexandria Rossheim, Arianna Smith, Sam Baird, Daniel Polanco, Aishwarya Mahale, Christian Saluta, Irin Paul, Shannon R. Matzinger, Emily A. Travanty	2024-12-26
EPI_ISL_19635447	2024-12-02	North America	USA	XEC	Colorado Department of Public Health and Environment	Colorado Department of Public Health and Environment	Laura Bankers, Molly C. Hetherington-Rauth, Alexandria Rossheim, Arianna Smith, Sam Baird, Daniel Polanco, Aishwarya Mahale, Christian Saluta, Irin Paul, Shannon R. Matzinger, Emily A. Travanty	2024-12-26
EPI_ISL_19635448	2024-12-05	North America	USA	XEC	Colorado Department of Public Health and Environment	Colorado Department of Public Health and Environment	Laura Bankers, Molly C. Hetherington-Rauth, Alexandria Rossheim, Arianna Smith, Sam Baird, Daniel Polanco, Aishwarya Mahale, Christian Saluta, Irin Paul, Shannon R. Matzinger, Emily A. Travanty	2024-12-26
EPI_ISL_19635449	2024-12-07	North America	USA	XEC	Colorado Department of Public Health and Environment	Colorado Department of Public Health and Environment	Laura Bankers, Molly C. Hetherington-Rauth, Alexandria Rossheim, Arianna Smith, Sam Baird, Daniel Polanco, Aishwarya Mahale, Christian Saluta, Irin Paul, Shannon R. Matzinger, Emily A. Travanty	2024-12-26
EPI_ISL_19635450	2024-12-02	North America	USA	XEC	Colorado Department of Public Health and Environment	Colorado Department of Public Health and Environment	Laura Bankers, Molly C. Hetherington-Rauth, Alexandria Rossheim, Arianna Smith, Sam Baird, Daniel Polanco, Aishwarya Mahale, Christian Saluta, Irin Paul, Shannon R. Matzinger, Emily A. Travanty	2024-12-26
EPI_ISL_19635451	2024-12-05	North America	USA	KP.3.1	Colorado Department of Public Health and Environment	Colorado Department of Public Health and Environment	Laura Bankers, Molly C. Hetherington-Rauth, Alexandria Rossheim, Arianna Smith, Sam Baird, Daniel Polanco, Aishwarya Mahale, Christian Saluta, Irin Paul, Shannon R. Matzinger, Emily A. Travanty	2024-12-26
EPI_ISL_19635452	2024-12-08	North America	USA	KP.3.1	Colorado Department of Public Health and Environment	Colorado Department of Public Health and Environment	Laura Bankers, Molly C. Hetherington-Rauth, Alexandria Rossheim, Arianna Smith, Sam Baird, Daniel Polanco, Aishwarya Mahale, Christian Saluta, Irin Paul, Shannon R. Matzinger, Emily A. Travanty	2024-12-26
EPI_ISL_19635453	2024-12-06	North America	USA	XEC	Colorado Department of Public Health and Environment	Colorado Department of Public Health and Environment	Laura Bankers, Molly C. Hetherington-Rauth, Alexandria Rossheim, Arianna Smith, Sam Baird, Daniel Polanco, Aishwarya Mahale, Christian Saluta, Irin Paul, Shannon R. Matzinger, Emily A. Travanty	2024-12-26
EPI_ISL_19635454	2024-12-07	North America	USA	JN.1.16	Colorado Department of Public Health and Environment	Colorado Department of Public Health and Environment	Laura Bankers, Molly C. Hetherington-Rauth, Alexandria Rossheim, Arianna Smith, Sam Baird, Daniel Polanco, Aishwarya Mahale, Christian Saluta, Irin Paul, Shannon R. Matzinger, Emily A. Travanty	2024-12-26
EPI_ISL_19635455	2024-12-03	North America	USA	KP.3.1	Colorado Department of Public Health and Environment	Colorado Department of Public Health and Environment	Laura Bankers, Molly C. Hetherington-Rauth, Alexandria Rossheim, Arianna Smith, Sam Baird, Daniel Polanco, Aishwarya Mahale, Christian Saluta, Irin Paul, Shannon R. Matzinger, Emily A. Travanty	2024-12-26
EPI_ISL_19635456	2024-12-04	North America	USA	KP.3.1.1	Colorado Department of Public Health and Environment	Colorado Department of Public Health and Environment	Laura Bankers, Molly C. Hetherington-Rauth, Alexandria Rossheim, Arianna Smith, Sam Baird, Daniel Polanco, Aishwarya Mahale, Christian Saluta, Irin Paul, Shannon R. Matzinger, Emily A. Travanty	2024-12-26
EPI_ISL_19635457	2024-12-08	North America	USA	KP.3.1.1	Colorado Department of Public Health and Environment	Colorado Department of Public Health and Environment	Laura Bankers, Molly C. Hetherington-Rauth, Alexandria Rossheim, Arianna Smith, Sam Baird, Daniel Polanco, Aishwarya Mahale, Christian Saluta, Irin Paul, Shannon R. Matzinger, Emily A. Travanty	2024-12-26
EPI_ISL_19635458	2024-12-02	North America	USA	XEC	Colorado Department of Public Health and Environment	Colorado Department of Public Health and Environment	Laura Bankers, Molly C. Hetherington-Rauth, Alexandria Rossheim, Arianna Smith, Sam Baird, Daniel Polanco, Aishwarya Mahale, Christian Saluta, Irin Paul, Shannon R. Matzinger, Emily A. Travanty	2024-12-26
EPI_ISL_19635459	2024-12-07	North America	USA	XEC	Colorado Department of Public Health and Environment	Colorado Department of Public Health and Environment	Laura Bankers, Molly C. Hetherington-Rauth, Alexandria Rossheim, Arianna Smith, Sam Baird, Daniel Polanco, Aishwarya Mahale, Christian Saluta, Irin Paul, Shannon R. Matzinger, Emily A. Travanty	2024-12-26
EPI_ISL_19635460	2024-12-07	North America	USA	JN.1.18.6	Colorado Department of Public Health and Environment	Colorado Department of Public Health and Environment	Laura Bankers, Molly C. Hetherington-Rauth, Alexandria Rossheim, Arianna Smith, Sam Baird, Daniel Polanco, Aishwarya Mahale, Christian Saluta, Irin Paul, Shannon R. Matzinger, Emily A. Travanty	2024-12-26
EPI_ISL_19635461	2024-12-03	North America	USA	XEC	Colorado Department of Public Health and Environment	Colorado Department of Public Health and Environment	Laura Bankers, Molly C. Hetherington-Rauth, Alexandria Rossheim, Arianna Smith, Sam Baird, Daniel Polanco, Aishwarya Mahale, Christian Saluta, Irin Paul, Shannon R. Matzinger, Emily A. Travanty	2024-12-26
EPI_ISL_19635462	2024-12-06	North America	USA	XEC	Colorado Department of Public Health and Environment	Colorado Department of Public Health and Environment	Laura Bankers, Molly C. Hetherington-Rauth, Alexandria Rossheim, Arianna Smith, Sam Baird, Daniel Polanco, Aishwarya Mahale, Christian Saluta, Irin Paul, Shannon R. Matzinger, Emily A. Travanty	2024-12-26
EPI_ISL_19635463	2024-12-09	North America	USA	XEC	Colorado Department of Public Health and Environment	Colorado Department of Public Health and Environment	Laura Bankers, Molly C. Hetherington-Rauth, Alexandria Rossheim, Arianna Smith, Sam Baird, Daniel Polanco, Aishwarya Mahale, Christian Saluta, Irin Paul, Shannon R. Matzinger, Emily A. Travanty	2024-12-26
EPI_ISL_19635464	2024-12-04	North America	USA	XEC	Colorado Department of Public Health and Environment	Colorado Department of Public Health and Environment	Laura Bankers, Molly C. Hetherington-Rauth, Alexandria Rossheim, Arianna Smith, Sam Baird, Daniel Polanco, Aishwarya Mahale, Christian Saluta, Irin Paul, Shannon R. Matzinger, Emily A. Travanty	2024-12-26
EPI_ISL_19635465	2024-12-08	North America	USA	JN.1.18.6	Colorado Department of Public Health and Environment	Colorado Department of Public Health and Environment	Laura Bankers, Molly C. Hetherington-Rauth, Alexandria Rossheim, Arianna Smith, Sam Baird, Daniel Polanco, Aishwarya Mahale, Christian Saluta, Irin Paul, Shannon R. Matzinger, Emily A. Travanty	2024-12-26
EPI_ISL_19635466	2024-12-09	North America	USA	KP.3.1.1	Colorado Department of Public Health and Environment	Colorado Department of Public Health and Environment	Laura Bankers, Molly C. Hetherington-Rauth, Alexandria Rossheim, Arianna Smith, Sam Baird, Daniel Polanco, Aishwarya Mahale, Christian Saluta, Irin Paul, Shannon R. Matzinger, Emily A. Travanty	2024-12-26
EPI_ISL_19635467	2024-12-09	North America	USA	XEC	Colorado Department of Public Health and Environment	Colorado Department of Public Health and Environment	Laura Bankers, Molly C. Hetherington-Rauth, Alexandria Rossheim, Arianna Smith, Sam Baird, Daniel Polanco, Aishwarya Mahale, Christian Saluta, Irin Paul, Shannon R. Matzinger, Emily A. Travanty	2024-12-26
EPI_ISL_19635468	2024-12-04	North America	USA	KP.3.1	Colorado Department of Public Health and Environment	Colorado Department of Public Health and Environment	Laura Bankers, Molly C. Hetherington-Rauth, Alexandria Rossheim, Arianna Smith, Sam Baird, Daniel Polanco, Aishwarya Mahale, Christian Saluta, Irin Paul, Shannon R. Matzinger, Emily A. Travanty	2024-12-26
EPI_ISL_19635469	2024-12-09	North America	USA	KP.3.1.1	Colorado Department of Public Health and Environment	Colorado Department of Public Health and Environment	Laura Bankers, Molly C. Hetherington-Rauth, Alexandria Rossheim, Arianna Smith, Sam Baird, Daniel Polanco, Aishwarya Mahale, Christian Saluta, Irin Paul, Shannon R. Matzinger, Emily A. Travanty	2024-12-26
EPI_ISL_19635470	2024-12-09	North America	USA	KP.3.1.1	Colorado Department of Public Health and Environment	Colorado Department of Public Health and Environment	Laura Bankers, Molly C. Hetherington-Rauth, Alexandria Rossheim, Arianna Smith, Sam Baird, Daniel Polanco, Aishwarya Mahale, Christian Saluta, Irin Paul, Shannon R. Matzinger, Emily A. Travanty	2024-12-26
EPI_ISL_19635471	2024-12-09	North America	USA	XEC	Colorado Department of Public Health and Environment	Colorado Department of Public Health and Environment	Laura Bankers, Molly C. Hetherington-Rauth, Alexandria Rossheim, Arianna Smith, Sam Baird, Daniel Polanco, Aishwarya Mahale, Christian Saluta, Irin Paul, Shannon R. Matzinger, Emily A. Travanty	2024-12-26
EPI_ISL_19635472	2024-12-09	North America	USA	XEC	Colorado Department of Public Health and Environment	Colorado Department of Public Health and Environment	Laura Bankers, Molly C. Hetherington-Rauth, Alexandria Rossheim, Arianna Smith, Sam Baird, Daniel Polanco, Aishwarya Mahale, Christian Saluta, Irin Paul, Shannon R. Matzinger, Emily A. Travanty	2024-12-26
EPI_ISL_19635473	2024-12-09	North America	USA	XEC	Colorado Department of Public Health and Environment	Colorado Department of Public Health and Environment	Laura Bankers, Molly C. Hetherington-Rauth, Alexandria Rossheim, Arianna Smith, Sam Baird, Daniel Polanco, Aishwarya Mahale, Christian Saluta, Irin Paul, Shannon R. Matzinger, Emily A. Travanty	2024-12-26
EPI_ISL_19635474	2024-12-09	North America	USA	KP.3.1.1	Colorado Department of Public Health and Environment	Colorado Department of Public Health and Environment	Laura Bankers, Molly C. Hetherington-Rauth, Alexandria Rossheim, Arianna Smith, Sam Baird, Daniel Polanco, Aishwarya Mahale, Christian Saluta, Irin Paul, Shannon R. Matzinger, Emily A. Travanty	2024-12-26
EPI_ISL_19635475	2024-12-09	North America	USA	KP.3.1.1	Colorado Department of Public Health and Environment	Colorado Department of Public Health and Environment	Laura Bankers, Molly C. Hetherington-Rauth, Alexandria Rossheim, Arianna Smith, Sam Baird, Daniel Polanco, Aishwarya Mahale, Christian Saluta, Irin Paul, Shannon R. Matzinger, Emily A. Travanty	2024-12-26
EPI_ISL_19635476	2024-12-08	North America	USA	XEC	Colorado Department of Public Health and Environment	Colorado Department of Public Health and Environment	Laura Bankers, Molly C. Hetherington-Rauth, Alexandria Rossheim, Arianna Smith, Sam Baird, Daniel Polanco, Aishwarya Mahale, Christian Saluta, Irin Paul, Shannon R. Matzinger, Emily A. Travanty	2024-12-26
EPI_ISL_19635477	2024-12-07	North America	USA	XEC	Colorado Department of Public Health and Environment	Colorado Department of Public Health and Environment	Laura Bankers, Molly C. Hetherington-Rauth, Alexandria Rossheim, Arianna Smith, Sam Baird, Daniel Polanco, Aishwarya Mahale, Christian Saluta, Irin Paul, Shannon R. Matzinger, Emily A. Travanty	2024-12-26
EPI_ISL_19635478	2024-12-07	North America	USA	XEC	Colorado Department of Public Health and Environment	Colorado Department of Public Health and Environment	Laura Bankers, Molly C. Hetherington-Rauth, Alexandria Rossheim, Arianna Smith, Sam Baird, Daniel Polanco, Aishwarya Mahale, Christian Saluta, Irin Paul, Shannon R. Matzinger, Emily A. Travanty	2024-12-26
EPI_ISL_19635479	2024-12-10	North America	USA	JN.1.18.6	Colorado Department of Public Health and Environment	Colorado Department of Public Health and Environment	Laura Bankers, Molly C. Hetherington-Rauth, Alexandria Rossheim, Arianna Smith, Sam Baird, Daniel Polanco, Aishwarya Mahale, Christian Saluta, Irin Paul, Shannon R. Matzinger, Emily A. Travanty	2024-12-26
EPI_ISL_19635480	2024-12-10	North America	USA	KP.3.1.1	Colorado Department of Public Health and Environment	Colorado Department of Public Health and Environment	Laura Bankers, Molly C. Hetherington-Rauth, Alexandria Rossheim, Arianna Smith, Sam Baird, Daniel Polanco, Aishwarya Mahale, Christian Saluta, Irin Paul, Shannon R. Matzinger, Emily A. Travanty	2024-12-26
EPI_ISL_19635481	2024-12-09	North America	USA	XEC	Colorado Department of Public Health and Environment	Colorado Department of Public Health and Environment	Laura Bankers, Molly C. Hetherington-Rauth, Alexandria Rossheim, Arianna Smith, Sam Baird, Daniel Polanco, Aishwarya Mahale, Christian Saluta, Irin Paul, Shannon R. Matzinger, Emily A. Travanty	2024-12-26
EPI_ISL_19635482	2024-12-08	North America	USA	XEC	Colorado Department of Public Health and Environment	Colorado Department of Public Health and Environment	Laura Bankers, Molly C. Hetherington-Rauth, Alexandria Rossheim, Arianna Smith, Sam Baird, Daniel Polanco, Aishwarya Mahale, Christian Saluta, Irin Paul, Shannon R. Matzinger, Emily A. Travanty	2024-12-26
EPI_ISL_19635483	2024-12-06	North America	USA	KP.3.1.1	Colorado Department of Public Health and Environment	Colorado Department of Public Health and Environment	Laura Bankers, Molly C. Hetherington-Rauth, Alexandria Rossheim, Arianna Smith, Sam Baird, Daniel Polanco, Aishwarya Mahale, Christian Saluta, Irin Paul, Shannon R. Matzinger, Emily A. Travanty	2024-12-26
EPI_ISL_19635484	2024-12-06	North America	USA	MC.1	Colorado Department of Public Health and Environment	Colorado Department of Public Health and Environment	Laura Bankers, Molly C. Hetherington-Rauth, Alexandria Rossheim, Arianna Smith, Sam Baird, Daniel Polanco, Aishwarya Mahale, Christian Saluta, Irin Paul, Shannon R. Matzinger, Emily A. Travanty	2024-12-26
EPI_ISL_19635485	2024-12-10	North America	USA	XEC	Colorado Department of Public Health and Environment	Colorado Department of Public Health and Environment	Laura Bankers, Molly C. Hetherington-Rauth, Alexandria Rossheim, Arianna Smith, Sam Baird, Daniel Polanco, Aishwarya Mahale, Christian Saluta, Irin Paul, Shannon R. Matzinger, Emily A. Travanty	2024-12-26
EPI_ISL_19635486	2024-12-08	North America	USA	XEC	Colorado Department of Public Health and Environment	Colorado Department of Public Health and Environment	Laura Bankers, Molly C. Hetherington-Rauth, Alexandria Rossheim, Arianna Smith, Sam Baird, Daniel Polanco, Aishwarya Mahale, Christian Saluta, Irin Paul, Shannon R. Matzinger, Emily A. Travanty	2024-12-26
EPI_ISL_19635487	2024-12-09	North America	USA	LB.1.7	Colorado Department of Public Health and Environment	Colorado Department of Public Health and Environment	Laura Bankers, Molly C. Hetherington-Rauth, Alexandria Rossheim, Arianna Smith, Sam Baird, Daniel Polanco, Aishwarya Mahale, Christian Saluta, Irin Paul, Shannon R. Matzinger, Emily A. Travanty	2024-12-26
EPI_ISL_19635488	2024-12-08	North America	USA	XEC	Colorado Department of Public Health and Environment	Colorado Department of Public Health and Environment	Laura Bankers, Molly C. Hetherington-Rauth, Alexandria Rossheim, Arianna Smith, Sam Baird, Daniel Polanco, Aishwarya Mahale, Christian Saluta, Irin Paul, Shannon R. Matzinger, Emily A. Travanty	2024-12-26
EPI_ISL_19635489	2024-12-09	North America	USA	KP.3.1.1	Colorado Department of Public Health and Environment	Colorado Department of Public Health and Environment	Laura Bankers, Molly C. Hetherington-Rauth, Alexandria Rossheim, Arianna Smith, Sam Baird, Daniel Polanco, Aishwarya Mahale, Christian Saluta, Irin Paul, Shannon R. Matzinger, Emily A. Travanty	2024-12-26
EPI_ISL_19635490	2024-12-06	North America	USA	JN.1.18.6	Colorado Department of Public Health and Environment	Colorado Department of Public Health and Environment	Laura Bankers, Molly C. Hetherington-Rauth, Alexandria Rossheim, Arianna Smith, Sam Baird, Daniel Polanco, Aishwarya Mahale, Christian Saluta, Irin Paul, Shannon R. Matzinger, Emily A. Travanty	2024-12-26
EPI_ISL_19635491	2024-12-06	North America	USA	XEC	Colorado Department of Public Health and Environment	Colorado Department of Public Health and Environment	Laura Bankers, Molly C. Hetherington-Rauth, Alexandria Rossheim, Arianna Smith, Sam Baird, Daniel Polanco, Aishwarya Mahale, Christian Saluta, Irin Paul, Shannon R. Matzinger, Emily A. Travanty	2024-12-26
EPI_ISL_19635492	2024-12-06	North America	USA	KP.1.1.3	Colorado Department of Public Health and Environment	Colorado Department of Public Health and Environment	Laura Bankers, Molly C. Hetherington-Rauth, Alexandria Rossheim, Arianna Smith, Sam Baird, Daniel Polanco, Aishwarya Mahale, Christian Saluta, Irin Paul, Shannon R. Matzinger, Emily A. Travanty	2024-12-26
EPI_ISL_19635493	2024-12-06	North America	USA	JN.1.16	Colorado Department of Public Health and Environment	Colorado Department of Public Health and Environment	Laura Bankers, Molly C. Hetherington-Rauth, Alexandria Rossheim, Arianna Smith, Sam Baird, Daniel Polanco, Aishwarya Mahale, Christian Saluta, Irin Paul, Shannon R. Matzinger, Emily A. Travanty	2024-12-26
EPI_ISL_19635494	2024-12-09	North America	USA	MC.1	Colorado Department of Public Health and Environment	Colorado Department of Public Health and Environment	Laura Bankers, Molly C. Hetherington-Rauth, Alexandria Rossheim, Arianna Smith, Sam Baird, Daniel Polanco, Aishwarya Mahale, Christian Saluta, Irin Paul, Shannon R. Matzinger, Emily A. Travanty	2024-12-26
EPI_ISL_19635495	2024-12-10	North America	USA	JN.1.18.6	Colorado Department of Public Health and Environment	Colorado Department of Public Health and Environment	Laura Bankers, Molly C. Hetherington-Rauth, Alexandria Rossheim, Arianna Smith, Sam Baird, Daniel Polanco, Aishwarya Mahale, Christian Saluta, Irin Paul, Shannon R. Matzinger, Emily A. Travanty	2024-12-26
EPI_ISL_19635496	2024-12-10	North America	USA	XEC	Colorado Department of Public Health and Environment	Colorado Department of Public Health and Environment	Laura Bankers, Molly C. Hetherington-Rauth, Alexandria Rossheim, Arianna Smith, Sam Baird, Daniel Polanco, Aishwarya Mahale, Christian Saluta, Irin Paul, Shannon R. Matzinger, Emily A. Travanty	2024-12-26
EPI_ISL_19635497	2024-12-09	North America	USA	XEC	Colorado Department of Public Health and Environment	Colorado Department of Public Health and Environment	Laura Bankers, Molly C. Hetherington-Rauth, Alexandria Rossheim, Arianna Smith, Sam Baird, Daniel Polanco, Aishwarya Mahale, Christian Saluta, Irin Paul, Shannon R. Matzinger, Emily A. Travanty	2024-12-26
EPI_ISL_19635498	2024-12-09	North America	USA	MC.1	Colorado Department of Public Health and Environment	Colorado Department of Public Health and Environment	Laura Bankers, Molly C. Hetherington-Rauth, Alexandria Rossheim, Arianna Smith, Sam Baird, Daniel Polanco, Aishwarya Mahale, Christian Saluta, Irin Paul, Shannon R. Matzinger, Emily A. Travanty	2024-12-26
EPI_ISL_19635499	2024-12-11	North America	USA	KP.3.1.1	Colorado Department of Public Health and Environment	Colorado Department of Public Health and Environment	Laura Bankers, Molly C. Hetherington-Rauth, Alexandria Rossheim, Arianna Smith, Sam Baird, Daniel Polanco, Aishwarya Mahale, Christian Saluta, Irin Paul, Shannon R. Matzinger, Emily A. Travanty	2024-12-26
EPI_ISL_19635500	2024-12-11	North America	USA	KP.3.1.1	Colorado Department of Public Health and Environment	Colorado Department of Public Health and Environment	Laura Bankers, Molly C. Hetherington-Rauth, Alexandria Rossheim, Arianna Smith, Sam Baird, Daniel Polanco, Aishwarya Mahale, Christian Saluta, Irin Paul, Shannon R. Matzinger, Emily A. Travanty	2024-12-26
EPI_ISL_19635501	2024-12-11	North America	USA	KP.3.1.1	Colorado Department of Public Health and Environment	Colorado Department of Public Health and Environment	Laura Bankers, Molly C. Hetherington-Rauth, Alexandria Rossheim, Arianna Smith, Sam Baird, Daniel Polanco, Aishwarya Mahale, Christian Saluta, Irin Paul, Shannon R. Matzinger, Emily A. Travanty	2024-12-26
EPI_ISL_19635502	2024-12-11	North America	USA	JN.1.16	Colorado Department of Public Health and Environment	Colorado Department of Public Health and Environment	Laura Bankers, Molly C. Hetherington-Rauth, Alexandria Rossheim, Arianna Smith, Sam Baird, Daniel Polanco, Aishwarya Mahale, Christian Saluta, Irin Paul, Shannon R. Matzinger, Emily A. Travanty	2024-12-26
EPI_ISL_19635503	2024-12-11	North America	USA	XEC	Colorado Department of Public Health and Environment	Colorado Department of Public Health and Environment	Laura Bankers, Molly C. Hetherington-Rauth, Alexandria Rossheim, Arianna Smith, Sam Baird, Daniel Polanco, Aishwarya Mahale, Christian Saluta, Irin Paul, Shannon R. Matzinger, Emily A. Travanty	2024-12-26
EPI_ISL_19635504	2024-12-11	North America	USA	KP.3.1	Colorado Department of Public Health and Environment	Colorado Department of Public Health and Environment	Laura Bankers, Molly C. Hetherington-Rauth, Alexandria Rossheim, Arianna Smith, Sam Baird, Daniel Polanco, Aishwarya Mahale, Christian Saluta, Irin Paul, Shannon R. Matzinger, Emily A. Travanty	2024-12-26
EPI_ISL_19635505	2024-12-12	North America	USA	JN.1.18.6	Colorado Department of Public Health and Environment	Colorado Department of Public Health and Environment	Laura Bankers, Molly C. Hetherington-Rauth, Alexandria Rossheim, Arianna Smith, Sam Baird, Daniel Polanco, Aishwarya Mahale, Christian Saluta, Irin Paul, Shannon R. Matzinger, Emily A. Travanty	2024-12-26
EPI_ISL_19635506	2024-12-12	North America	USA	XEC	Colorado Department of Public Health and Environment	Colorado Department of Public Health and Environment	Laura Bankers, Molly C. Hetherington-Rauth, Alexandria Rossheim, Arianna Smith, Sam Baird, Daniel Polanco, Aishwarya Mahale, Christian Saluta, Irin Paul, Shannon R. Matzinger, Emily A. Travanty	2024-12-26
EPI_ISL_19635507	2024-12-12	North America	USA	JN.1.18.6	Colorado Department of Public Health and Environment	Colorado Department of Public Health and Environment	Laura Bankers, Molly C. Hetherington-Rauth, Alexandria Rossheim, Arianna Smith, Sam Baird, Daniel Polanco, Aishwarya Mahale, Christian Saluta, Irin Paul, Shannon R. Matzinger, Emily A. Travanty	2024-12-26
EPI_ISL_19635508	2024-12-12	North America	USA	XEC	Colorado Department of Public Health and Environment	Colorado Department of Public Health and Environment	Laura Bankers, Molly C. Hetherington-Rauth, Alexandria Rossheim, Arianna Smith, Sam Baird, Daniel Polanco, Aishwarya Mahale, Christian Saluta, Irin Paul, Shannon R. Matzinger, Emily A. Travanty	2024-12-26
EPI_ISL_19635509	2024-12-12	North America	USA	KP.3.1.1	Colorado Department of Public Health and Environment	Colorado Department of Public Health and Environment	Laura Bankers, Molly C. Hetherington-Rauth, Alexandria Rossheim, Arianna Smith, Sam Baird, Daniel Polanco, Aishwarya Mahale, Christian Saluta, Irin Paul, Shannon R. Matzinger, Emily A. Travanty	2024-12-26
EPI_ISL_19635510	2024-12-12	North America	USA	XEC	Colorado Department of Public Health and Environment	Colorado Department of Public Health and Environment	Laura Bankers, Molly C. Hetherington-Rauth, Alexandria Rossheim, Arianna Smith, Sam Baird, Daniel Polanco, Aishwarya Mahale, Christian Saluta, Irin Paul, Shannon R. Matzinger, Emily A. Travanty	2024-12-26
EPI_ISL_19635511	2024-12-12	North America	USA	KP.3.1.1	Colorado Department of Public Health and Environment	Colorado Department of Public Health and Environment	Laura Bankers, Molly C. Hetherington-Rauth, Alexandria Rossheim, Arianna Smith, Sam Baird, Daniel Polanco, Aishwarya Mahale, Christian Saluta, Irin Paul, Shannon R. Matzinger, Emily A. Travanty	2024-12-26
EPI_ISL_19635512	2024-12-12	North America	USA	KP.3.1.1	Colorado Department of Public Health and Environment	Colorado Department of Public Health and Environment	Laura Bankers, Molly C. Hetherington-Rauth, Alexandria Rossheim, Arianna Smith, Sam Baird, Daniel Polanco, Aishwarya Mahale, Christian Saluta, Irin Paul, Shannon R. Matzinger, Emily A. Travanty	2024-12-26
EPI_ISL_19635513	2024-12-12	North America	USA	KP.3.1	Colorado Department of Public Health and Environment	Colorado Department of Public Health and Environment	Laura Bankers, Molly C. Hetherington-Rauth, Alexandria Rossheim, Arianna Smith, Sam Baird, Daniel Polanco, Aishwarya Mahale, Christian Saluta, Irin Paul, Shannon R. Matzinger, Emily A. Travanty	2024-12-26
EPI_ISL_19635514	2024-12-08	North America	USA	BA.3	Colorado Department of Public Health and Environment	Colorado Department of Public Health and Environment	Laura Bankers, Molly C. Hetherington-Rauth, Alexandria Rossheim, Arianna Smith, Sam Baird, Daniel Polanco, Aishwarya Mahale, Christian Saluta, Irin Paul, Shannon R. Matzinger, Emily A. Travanty	2024-12-26
EPI_ISL_19635515	2024-12-09	North America	USA	KP.3.1.1	Colorado Department of Public Health and Environment	Colorado Department of Public Health and Environment	Laura Bankers, Molly C. Hetherington-Rauth, Alexandria Rossheim, Arianna Smith, Sam Baird, Daniel Polanco, Aishwarya Mahale, Christian Saluta, Irin Paul, Shannon R. Matzinger, Emily A. Travanty	2024-12-26
EPI_ISL_19635516	2024-12-09	North America	USA	LP.1	Colorado Department of Public Health and Environment	Colorado Department of Public Health and Environment	Laura Bankers, Molly C. Hetherington-Rauth, Alexandria Rossheim, Arianna Smith, Sam Baird, Daniel Polanco, Aishwarya Mahale, Christian Saluta, Irin Paul, Shannon R. Matzinger, Emily A. Travanty	2024-12-26
EPI_ISL_19635517	2024-12-09	North America	USA	KP.3.1	Colorado Department of Public Health and Environment	Colorado Department of Public Health and Environment	Laura Bankers, Molly C. Hetherington-Rauth, Alexandria Rossheim, Arianna Smith, Sam Baird, Daniel Polanco, Aishwarya Mahale, Christian Saluta, Irin Paul, Shannon R. Matzinger, Emily A. Travanty	2024-12-26
EPI_ISL_19635518	2024-12-10	North America	USA	XEC	Colorado Department of Public Health and Environment	Colorado Department of Public Health and Environment	Laura Bankers, Molly C. Hetherington-Rauth, Alexandria Rossheim, Arianna Smith, Sam Baird, Daniel Polanco, Aishwarya Mahale, Christian Saluta, Irin Paul, Shannon R. Matzinger, Emily A. Travanty	2024-12-26
EPI_ISL_19635519	2024-12-09	North America	USA	XEC	Colorado Department of Public Health and Environment	Colorado Department of Public Health and Environment	Laura Bankers, Molly C. Hetherington-Rauth, Alexandria Rossheim, Arianna Smith, Sam Baird, Daniel Polanco, Aishwarya Mahale, Christian Saluta, Irin Paul, Shannon R. Matzinger, Emily A. Travanty	2024-12-26
EPI_ISL_19635520	2024-12-02	North America	USA	BA.3	Colorado Department of Public Health and Environment	Colorado Department of Public Health and Environment	Laura Bankers, Molly C. Hetherington-Rauth, Alexandria Rossheim, Arianna Smith, Sam Baird, Daniel Polanco, Aishwarya Mahale, Christian Saluta, Irin Paul, Shannon R. Matzinger, Emily A. Travanty	2024-12-26
EPI_ISL_19635521	2024-12-03	North America	USA	KP.3.1.1	Colorado Department of Public Health and Environment	Colorado Department of Public Health and Environment	Laura Bankers, Molly C. Hetherington-Rauth, Alexandria Rossheim, Arianna Smith, Sam Baird, Daniel Polanco, Aishwarya Mahale, Christian Saluta, Irin Paul, Shannon R. Matzinger, Emily A. Travanty	2024-12-26
EPI_ISL_19635522	2024-12-10	North America	USA	KP.3.1.1	Colorado Department of Public Health and Environment	Colorado Department of Public Health and Environment	Laura Bankers, Molly C. Hetherington-Rauth, Alexandria Rossheim, Arianna Smith, Sam Baird, Daniel Polanco, Aishwarya Mahale, Christian Saluta, Irin Paul, Shannon R. Matzinger, Emily A. Travanty	2024-12-26
EPI_ISL_19635523	2024-12-02	North America	USA	XEC	Colorado Department of Public Health and Environment	Colorado Department of Public Health and Environment	Laura Bankers, Molly C. Hetherington-Rauth, Alexandria Rossheim, Arianna Smith, Sam Baird, Daniel Polanco, Aishwarya Mahale, Christian Saluta, Irin Paul, Shannon R. Matzinger, Emily A. Travanty	2024-12-26
EPI_ISL_19635524	2024-12-04	North America	USA	BA.3	Colorado Department of Public Health and Environment	Colorado Department of Public Health and Environment	Laura Bankers, Molly C. Hetherington-Rauth, Alexandria Rossheim, Arianna Smith, Sam Baird, Daniel Polanco, Aishwarya Mahale, Christian Saluta, Irin Paul, Shannon R. Matzinger, Emily A. Travanty	2024-12-26
EPI_ISL_19635525	2024-12-09	North America	USA	XEC	Colorado Department of Public Health and Environment	Colorado Department of Public Health and Environment	Laura Bankers, Molly C. Hetherington-Rauth, Alexandria Rossheim, Arianna Smith, Sam Baird, Daniel Polanco, Aishwarya Mahale, Christian Saluta, Irin Paul, Shannon R. Matzinger, Emily A. Travanty	2024-12-26
EPI_ISL_19635526	2024-12-09	North America	USA	XEC	Colorado Department of Public Health and Environment	Colorado Department of Public Health and Environment	Laura Bankers, Molly C. Hetherington-Rauth, Alexandria Rossheim, Arianna Smith, Sam Baird, Daniel Polanco, Aishwarya Mahale, Christian Saluta, Irin Paul, Shannon R. Matzinger, Emily A. Travanty	2024-12-26
EPI_ISL_19635527	2024-12-09	North America	USA	KP.3.1.1	Colorado Department of Public Health and Environment	Colorado Department of Public Health and Environment	Laura Bankers, Molly C. Hetherington-Rauth, Alexandria Rossheim, Arianna Smith, Sam Baird, Daniel Polanco, Aishwarya Mahale, Christian Saluta, Irin Paul, Shannon R. Matzinger, Emily A. Travanty	2024-12-26
EPI_ISL_19635528	2024-12-09	North America	USA	JN.1.18.6	Colorado Department of Public Health and Environment	Colorado Department of Public Health and Environment	Laura Bankers, Molly C. Hetherington-Rauth, Alexandria Rossheim, Arianna Smith, Sam Baird, Daniel Polanco, Aishwarya Mahale, Christian Saluta, Irin Paul, Shannon R. Matzinger, Emily A. Travanty	2024-12-26
EPI_ISL_19635529	2024-12-10	North America	USA	XEC	Colorado Department of Public Health and Environment	Colorado Department of Public Health and Environment	Laura Bankers, Molly C. Hetherington-Rauth, Alexandria Rossheim, Arianna Smith, Sam Baird, Daniel Polanco, Aishwarya Mahale, Christian Saluta, Irin Paul, Shannon R. Matzinger, Emily A. Travanty	2024-12-26
EPI_ISL_19635530	2024-12-06	North America	USA	XEC	Colorado Department of Public Health and Environment	Colorado Department of Public Health and Environment	Laura Bankers, Molly C. Hetherington-Rauth, Alexandria Rossheim, Arianna Smith, Sam Baird, Daniel Polanco, Aishwarya Mahale, Christian Saluta, Irin Paul, Shannon R. Matzinger, Emily A. Travanty	2024-12-26
EPI_ISL_19635531	2024-12-07	North America	USA	XEC	Colorado Department of Public Health and Environment	Colorado Department of Public Health and Environment	Laura Bankers, Molly C. Hetherington-Rauth, Alexandria Rossheim, Arianna Smith, Sam Baird, Daniel Polanco, Aishwarya Mahale, Christian Saluta, Irin Paul, Shannon R. Matzinger, Emily A. Travanty	2024-12-26
EPI_ISL_19635532	2024-12-07	North America	USA	BA.3	Colorado Department of Public Health and Environment	Colorado Department of Public Health and Environment	Laura Bankers, Molly C. Hetherington-Rauth, Alexandria Rossheim, Arianna Smith, Sam Baird, Daniel Polanco, Aishwarya Mahale, Christian Saluta, Irin Paul, Shannon R. Matzinger, Emily A. Travanty	2024-12-26
EPI_ISL_19635533	2024-12-07	North America	USA	JN.1.18.6	Colorado Department of Public Health and Environment	Colorado Department of Public Health and Environment	Laura Bankers, Molly C. Hetherington-Rauth, Alexandria Rossheim, Arianna Smith, Sam Baird, Daniel Polanco, Aishwarya Mahale, Christian Saluta, Irin Paul, Shannon R. Matzinger, Emily A. Travanty	2024-12-26
EPI_ISL_19635534	2024-12-08	North America	USA	XEC	Colorado Department of Public Health and Environment	Colorado Department of Public Health and Environment	Laura Bankers, Molly C. Hetherington-Rauth, Alexandria Rossheim, Arianna Smith, Sam Baird, Daniel Polanco, Aishwarya Mahale, Christian Saluta, Irin Paul, Shannon R. Matzinger, Emily A. Travanty	2024-12-26
EPI_ISL_19635535	2024-12-08	North America	USA	JN.1.16	Colorado Department of Public Health and Environment	Colorado Department of Public Health and Environment	Laura Bankers, Molly C. Hetherington-Rauth, Alexandria Rossheim, Arianna Smith, Sam Baird, Daniel Polanco, Aishwarya Mahale, Christian Saluta, Irin Paul, Shannon R. Matzinger, Emily A. Travanty	2024-12-26
EPI_ISL_19635536	2024-12-09	North America	USA	KP.3.1.1	Colorado Department of Public Health and Environment	Colorado Department of Public Health and Environment	Laura Bankers, Molly C. Hetherington-Rauth, Alexandria Rossheim, Arianna Smith, Sam Baird, Daniel Polanco, Aishwarya Mahale, Christian Saluta, Irin Paul, Shannon R. Matzinger, Emily A. Travanty	2024-12-26
EPI_ISL_19635537	2024-12-07	North America	USA	JN.1.40	Colorado Department of Public Health and Environment	Colorado Department of Public Health and Environment	Laura Bankers, Molly C. Hetherington-Rauth, Alexandria Rossheim, Arianna Smith, Sam Baird, Daniel Polanco, Aishwarya Mahale, Christian Saluta, Irin Paul, Shannon R. Matzinger, Emily A. Travanty	2024-12-26
EPI_ISL_19635538	2024-12-01	North America	USA	XEC	Colorado Department of Public Health and Environment	Colorado Department of Public Health and Environment	Laura Bankers, Molly C. Hetherington-Rauth, Alexandria Rossheim, Arianna Smith, Sam Baird, Daniel Polanco, Aishwarya Mahale, Christian Saluta, Irin Paul, Shannon R. Matzinger, Emily A. Travanty	2024-12-26
EPI_ISL_19635539	2024-12-04	North America	USA	XEC	Colorado Department of Public Health and Environment	Colorado Department of Public Health and Environment	Laura Bankers, Molly C. Hetherington-Rauth, Alexandria Rossheim, Arianna Smith, Sam Baird, Daniel Polanco, Aishwarya Mahale, Christian Saluta, Irin Paul, Shannon R. Matzinger, Emily A. Travanty	2024-12-26
EPI_ISL_19635540	2024-12-08	North America	USA	XEC	Colorado Department of Public Health and Environment	Colorado Department of Public Health and Environment	Laura Bankers, Molly C. Hetherington-Rauth, Alexandria Rossheim, Arianna Smith, Sam Baird, Daniel Polanco, Aishwarya Mahale, Christian Saluta, Irin Paul, Shannon R. Matzinger, Emily A. Travanty	2024-12-26
EPI_ISL_19635541	2024-12-05	North America	USA	KP.3.1.1	Colorado Department of Public Health and Environment	Colorado Department of Public Health and Environment	Laura Bankers, Molly C. Hetherington-Rauth, Alexandria Rossheim, Arianna Smith, Sam Baird, Daniel Polanco, Aishwarya Mahale, Christian Saluta, Irin Paul, Shannon R. Matzinger, Emily A. Travanty	2024-12-26
EPI_ISL_19635542	2024-12-02	North America	USA	KP.3.1.1	Colorado Department of Public Health and Environment	Colorado Department of Public Health and Environment	Laura Bankers, Molly C. Hetherington-Rauth, Alexandria Rossheim, Arianna Smith, Sam Baird, Daniel Polanco, Aishwarya Mahale, Christian Saluta, Irin Paul, Shannon R. Matzinger, Emily A. Travanty	2024-12-26
EPI_ISL_19635543	2024-12-04	North America	USA	KS.1.1	Colorado Department of Public Health and Environment	Colorado Department of Public Health and Environment	Laura Bankers, Molly C. Hetherington-Rauth, Alexandria Rossheim, Arianna Smith, Sam Baird, Daniel Polanco, Aishwarya Mahale, Christian Saluta, Irin Paul, Shannon R. Matzinger, Emily A. Travanty	2024-12-26
EPI_ISL_19635544	2024-12-06	North America	USA	KP.3.1.1	Colorado Department of Public Health and Environment	Colorado Department of Public Health and Environment	Laura Bankers, Molly C. Hetherington-Rauth, Alexandria Rossheim, Arianna Smith, Sam Baird, Daniel Polanco, Aishwarya Mahale, Christian Saluta, Irin Paul, Shannon R. Matzinger, Emily A. Travanty	2024-12-26
EPI_ISL_19635545	2024-12-08	North America	USA	JN.1.18.6	Colorado Department of Public Health and Environment	Colorado Department of Public Health and Environment	Laura Bankers, Molly C. Hetherington-Rauth, Alexandria Rossheim, Arianna Smith, Sam Baird, Daniel Polanco, Aishwarya Mahale, Christian Saluta, Irin Paul, Shannon R. Matzinger, Emily A. Travanty	2024-12-26
EPI_ISL_19635546	2024-12-07	North America	USA	XEC	Colorado Department of Public Health and Environment	Colorado Department of Public Health and Environment	Laura Bankers, Molly C. Hetherington-Rauth, Alexandria Rossheim, Arianna Smith, Sam Baird, Daniel Polanco, Aishwarya Mahale, Christian Saluta, Irin Paul, Shannon R. Matzinger, Emily A. Travanty	2024-12-26
EPI_ISL_19635547	2024-12-07	North America	USA	KP.3.1.1	Colorado Department of Public Health and Environment	Colorado Department of Public Health and Environment	Laura Bankers, Molly C. Hetherington-Rauth, Alexandria Rossheim, Arianna Smith, Sam Baird, Daniel Polanco, Aishwarya Mahale, Christian Saluta, Irin Paul, Shannon R. Matzinger, Emily A. Travanty	2024-12-26
EPI_ISL_19635548	2024-12-07	North America	USA	JN.1.18.6	Colorado Department of Public Health and Environment	Colorado Department of Public Health and Environment	Laura Bankers, Molly C. Hetherington-Rauth, Alexandria Rossheim, Arianna Smith, Sam Baird, Daniel Polanco, Aishwarya Mahale, Christian Saluta, Irin Paul, Shannon R. Matzinger, Emily A. Travanty	2024-12-26
EPI_ISL_19635549	2024-12-06	North America	USA	MC.1	Colorado Department of Public Health and Environment	Colorado Department of Public Health and Environment	Laura Bankers, Molly C. Hetherington-Rauth, Alexandria Rossheim, Arianna Smith, Sam Baird, Daniel Polanco, Aishwarya Mahale, Christian Saluta, Irin Paul, Shannon R. Matzinger, Emily A. Travanty	2024-12-26
EPI_ISL_19635550	2024-12-01	North America	USA	KP.3.1.1	Colorado Department of Public Health and Environment	Colorado Department of Public Health and Environment	Laura Bankers, Molly C. Hetherington-Rauth, Alexandria Rossheim, Arianna Smith, Sam Baird, Daniel Polanco, Aishwarya Mahale, Christian Saluta, Irin Paul, Shannon R. Matzinger, Emily A. Travanty	2024-12-26
EPI_ISL_19635551	2024-12-10	North America	USA	JN.1.18.6	Colorado Department of Public Health and Environment	Colorado Department of Public Health and Environment	Laura Bankers, Molly C. Hetherington-Rauth, Alexandria Rossheim, Arianna Smith, Sam Baird, Daniel Polanco, Aishwarya Mahale, Christian Saluta, Irin Paul, Shannon R. Matzinger, Emily A. Travanty	2024-12-26
EPI_ISL_19635552	2024-12-06	North America	USA	JN.1.16	Colorado Department of Public Health and Environment	Colorado Department of Public Health and Environment	Laura Bankers, Molly C. Hetherington-Rauth, Alexandria Rossheim, Arianna Smith, Sam Baird, Daniel Polanco, Aishwarya Mahale, Christian Saluta, Irin Paul, Shannon R. Matzinger, Emily A. Travanty	2024-12-26
EPI_ISL_19635553	2024-12-11	North America	USA	KP.3.1.1	Colorado Department of Public Health and Environment	Colorado Department of Public Health and Environment	Laura Bankers, Molly C. Hetherington-Rauth, Alexandria Rossheim, Arianna Smith, Sam Baird, Daniel Polanco, Aishwarya Mahale, Christian Saluta, Irin Paul, Shannon R. Matzinger, Emily A. Travanty	2024-12-26
EPI_ISL_19635554	2024-12-11	North America	USA	XEC	Colorado Department of Public Health and Environment	Colorado Department of Public Health and Environment	Laura Bankers, Molly C. Hetherington-Rauth, Alexandria Rossheim, Arianna Smith, Sam Baird, Daniel Polanco, Aishwarya Mahale, Christian Saluta, Irin Paul, Shannon R. Matzinger, Emily A. Travanty	2024-12-26
EPI_ISL_19635555	2024-12-11	North America	USA	JN.1.18.6	Colorado Department of Public Health and Environment	Colorado Department of Public Health and Environment	Laura Bankers, Molly C. Hetherington-Rauth, Alexandria Rossheim, Arianna Smith, Sam Baird, Daniel Polanco, Aishwarya Mahale, Christian Saluta, Irin Paul, Shannon R. Matzinger, Emily A. Travanty	2024-12-26
EPI_ISL_19635556	2024-12-09	North America	USA	KP.3.1.1	Colorado Department of Public Health and Environment	Colorado Department of Public Health and Environment	Laura Bankers, Molly C. Hetherington-Rauth, Alexandria Rossheim, Arianna Smith, Sam Baird, Daniel Polanco, Aishwarya Mahale, Christian Saluta, Irin Paul, Shannon R. Matzinger, Emily A. Travanty	2024-12-26
EPI_ISL_19635557	2024-12-09	North America	USA	KP.3.1.1	Colorado Department of Public Health and Environment	Colorado Department of Public Health and Environment	Laura Bankers, Molly C. Hetherington-Rauth, Alexandria Rossheim, Arianna Smith, Sam Baird, Daniel Polanco, Aishwarya Mahale, Christian Saluta, Irin Paul, Shannon R. Matzinger, Emily A. Travanty	2024-12-26
EPI_ISL_19635558	2024-12-06	North America	USA	KP.3.1.1	Colorado Department of Public Health and Environment	Colorado Department of Public Health and Environment	Laura Bankers, Molly C. Hetherington-Rauth, Alexandria Rossheim, Arianna Smith, Sam Baird, Daniel Polanco, Aishwarya Mahale, Christian Saluta, Irin Paul, Shannon R. Matzinger, Emily A. Travanty	2024-12-26
EPI_ISL_19635559	2024-12-07	North America	USA	BA.3	Colorado Department of Public Health and Environment	Colorado Department of Public Health and Environment	Laura Bankers, Molly C. Hetherington-Rauth, Alexandria Rossheim, Arianna Smith, Sam Baird, Daniel Polanco, Aishwarya Mahale, Christian Saluta, Irin Paul, Shannon R. Matzinger, Emily A. Travanty	2024-12-26
EPI_ISL_19635560	2024-12-08	North America	USA	KP.3.1.1	Colorado Department of Public Health and Environment	Colorado Department of Public Health and Environment	Laura Bankers, Molly C. Hetherington-Rauth, Alexandria Rossheim, Arianna Smith, Sam Baird, Daniel Polanco, Aishwarya Mahale, Christian Saluta, Irin Paul, Shannon R. Matzinger, Emily A. Travanty	2024-12-26
EPI_ISL_19635561	2024-12-07	North America	USA	KP.3.1.1	Colorado Department of Public Health and Environment	Colorado Department of Public Health and Environment	Laura Bankers, Molly C. Hetherington-Rauth, Alexandria Rossheim, Arianna Smith, Sam Baird, Daniel Polanco, Aishwarya Mahale, Christian Saluta, Irin Paul, Shannon R. Matzinger, Emily A. Travanty	2024-12-26
EPI_ISL_19635562	2024-12-11	North America	USA	XEC	Colorado Department of Public Health and Environment	Colorado Department of Public Health and Environment	Laura Bankers, Molly C. Hetherington-Rauth, Alexandria Rossheim, Arianna Smith, Sam Baird, Daniel Polanco, Aishwarya Mahale, Christian Saluta, Irin Paul, Shannon R. Matzinger, Emily A. Travanty	2024-12-26
EPI_ISL_19635563	2024-12-09	North America	USA	XEC	Colorado Department of Public Health and Environment	Colorado Department of Public Health and Environment	Laura Bankers, Molly C. Hetherington-Rauth, Alexandria Rossheim, Arianna Smith, Sam Baird, Daniel Polanco, Aishwarya Mahale, Christian Saluta, Irin Paul, Shannon R. Matzinger, Emily A. Travanty	2024-12-26
EPI_ISL_19635564	2024-12-10	North America	USA	KP.3.1.1	Colorado Department of Public Health and Environment	Colorado Department of Public Health and Environment	Laura Bankers, Molly C. Hetherington-Rauth, Alexandria Rossheim, Arianna Smith, Sam Baird, Daniel Polanco, Aishwarya Mahale, Christian Saluta, Irin Paul, Shannon R. Matzinger, Emily A. Travanty	2024-12-26
EPI_ISL_19635565	2024-12-10	North America	USA	XEC	Colorado Department of Public Health and Environment	Colorado Department of Public Health and Environment	Laura Bankers, Molly C. Hetherington-Rauth, Alexandria Rossheim, Arianna Smith, Sam Baird, Daniel Polanco, Aishwarya Mahale, Christian Saluta, Irin Paul, Shannon R. Matzinger, Emily A. Travanty	2024-12-26
EPI_ISL_19635566	2024-12-04	North America	USA	XEC	Colorado Department of Public Health and Environment	Colorado Department of Public Health and Environment	Laura Bankers, Molly C. Hetherington-Rauth, Alexandria Rossheim, Arianna Smith, Sam Baird, Daniel Polanco, Aishwarya Mahale, Christian Saluta, Irin Paul, Shannon R. Matzinger, Emily A. Travanty	2024-12-26
EPI_ISL_19635567	2024-12-08	North America	USA	XEC	Colorado Department of Public Health and Environment	Colorado Department of Public Health and Environment	Laura Bankers, Molly C. Hetherington-Rauth, Alexandria Rossheim, Arianna Smith, Sam Baird, Daniel Polanco, Aishwarya Mahale, Christian Saluta, Irin Paul, Shannon R. Matzinger, Emily A. Travanty	2024-12-26
EPI_ISL_19635568	2024-12-08	North America	USA	KP.3.1.1	Colorado Department of Public Health and Environment	Colorado Department of Public Health and Environment	Laura Bankers, Molly C. Hetherington-Rauth, Alexandria Rossheim, Arianna Smith, Sam Baird, Daniel Polanco, Aishwarya Mahale, Christian Saluta, Irin Paul, Shannon R. Matzinger, Emily A. Travanty	2024-12-26
EPI_ISL_19635569	2024-12-08	North America	USA	XEC	Colorado Department of Public Health and Environment	Colorado Department of Public Health and Environment	Laura Bankers, Molly C. Hetherington-Rauth, Alexandria Rossheim, Arianna Smith, Sam Baird, Daniel Polanco, Aishwarya Mahale, Christian Saluta, Irin Paul, Shannon R. Matzinger, Emily A. Travanty	2024-12-26
EPI_ISL_19635570	2024-12-06	North America	USA	KP.3.1.1	Colorado Department of Public Health and Environment	Colorado Department of Public Health and Environment	Laura Bankers, Molly C. Hetherington-Rauth, Alexandria Rossheim, Arianna Smith, Sam Baird, Daniel Polanco, Aishwarya Mahale, Christian Saluta, Irin Paul, Shannon R. Matzinger, Emily A. Travanty	2024-12-26
EPI_ISL_19635571	2024-12-05	North America	USA	XEC	Colorado Department of Public Health and Environment	Colorado Department of Public Health and Environment	Laura Bankers, Molly C. Hetherington-Rauth, Alexandria Rossheim, Arianna Smith, Sam Baird, Daniel Polanco, Aishwarya Mahale, Christian Saluta, Irin Paul, Shannon R. Matzinger, Emily A. Travanty	2024-12-26
EPI_ISL_19635572	2024-12-06	North America	USA	XEC	Colorado Department of Public Health and Environment	Colorado Department of Public Health and Environment	Laura Bankers, Molly C. Hetherington-Rauth, Alexandria Rossheim, Arianna Smith, Sam Baird, Daniel Polanco, Aishwarya Mahale, Christian Saluta, Irin Paul, Shannon R. Matzinger, Emily A. Travanty	2024-12-26
EPI_ISL_19635573	2024-12-07	North America	USA	XEC	Colorado Department of Public Health and Environment	Colorado Department of Public Health and Environment	Laura Bankers, Molly C. Hetherington-Rauth, Alexandria Rossheim, Arianna Smith, Sam Baird, Daniel Polanco, Aishwarya Mahale, Christian Saluta, Irin Paul, Shannon R. Matzinger, Emily A. Travanty	2024-12-26
EPI_ISL_19635574	2024-12-08	North America	USA	JN.1.16	Colorado Department of Public Health and Environment	Colorado Department of Public Health and Environment	Laura Bankers, Molly C. Hetherington-Rauth, Alexandria Rossheim, Arianna Smith, Sam Baird, Daniel Polanco, Aishwarya Mahale, Christian Saluta, Irin Paul, Shannon R. Matzinger, Emily A. Travanty	2024-12-26
EPI_ISL_19635575	2024-12-05	North America	USA	XEC	Colorado Department of Public Health and Environment	Colorado Department of Public Health and Environment	Laura Bankers, Molly C. Hetherington-Rauth, Alexandria Rossheim, Arianna Smith, Sam Baird, Daniel Polanco, Aishwarya Mahale, Christian Saluta, Irin Paul, Shannon R. Matzinger, Emily A. Travanty	2024-12-26
EPI_ISL_19635576	2024-12-06	North America	USA	KP.3.1.1	Colorado Department of Public Health and Environment	Colorado Department of Public Health and Environment	Laura Bankers, Molly C. Hetherington-Rauth, Alexandria Rossheim, Arianna Smith, Sam Baird, Daniel Polanco, Aishwarya Mahale, Christian Saluta, Irin Paul, Shannon R. Matzinger, Emily A. Travanty	2024-12-26
EPI_ISL_19635577	2024-12-11	North America	USA	KP.3.1.1	Colorado Department of Public Health and Environment	Colorado Department of Public Health and Environment	Laura Bankers, Molly C. Hetherington-Rauth, Alexandria Rossheim, Arianna Smith, Sam Baird, Daniel Polanco, Aishwarya Mahale, Christian Saluta, Irin Paul, Shannon R. Matzinger, Emily A. Travanty	2024-12-26
EPI_ISL_19635578	2024-12-11	North America	USA	XEC	Colorado Department of Public Health and Environment	Colorado Department of Public Health and Environment	Laura Bankers, Molly C. Hetherington-Rauth, Alexandria Rossheim, Arianna Smith, Sam Baird, Daniel Polanco, Aishwarya Mahale, Christian Saluta, Irin Paul, Shannon R. Matzinger, Emily A. Travanty	2024-12-26
EPI_ISL_19635579	2024-12-08	North America	USA	KP.3.1.1	Colorado Department of Public Health and Environment	Colorado Department of Public Health and Environment	Laura Bankers, Molly C. Hetherington-Rauth, Alexandria Rossheim, Arianna Smith, Sam Baird, Daniel Polanco, Aishwarya Mahale, Christian Saluta, Irin Paul, Shannon R. Matzinger, Emily A. Travanty	2024-12-26
EPI_ISL_19635580	2024-12-10	North America	USA	KP.3.2	Colorado Department of Public Health and Environment	Colorado Department of Public Health and Environment	Laura Bankers, Molly C. Hetherington-Rauth, Alexandria Rossheim, Arianna Smith, Sam Baird, Daniel Polanco, Aishwarya Mahale, Christian Saluta, Irin Paul, Shannon R. Matzinger, Emily A. Travanty	2024-12-26
EPI_ISL_19635581	2024-12-11	North America	USA	XEC	Colorado Department of Public Health and Environment	Colorado Department of Public Health and Environment	Laura Bankers, Molly C. Hetherington-Rauth, Alexandria Rossheim, Arianna Smith, Sam Baird, Daniel Polanco, Aishwarya Mahale, Christian Saluta, Irin Paul, Shannon R. Matzinger, Emily A. Travanty	2024-12-26
EPI_ISL_19635582	2024-12-09	North America	USA	JN.1.16	Colorado Department of Public Health and Environment	Colorado Department of Public Health and Environment	Laura Bankers, Molly C. Hetherington-Rauth, Alexandria Rossheim, Arianna Smith, Sam Baird, Daniel Polanco, Aishwarya Mahale, Christian Saluta, Irin Paul, Shannon R. Matzinger, Emily A. Travanty	2024-12-26
EPI_ISL_19635583	2024-12-11	North America	USA	KP.3.1.1	Colorado Department of Public Health and Environment	Colorado Department of Public Health and Environment	Laura Bankers, Molly C. Hetherington-Rauth, Alexandria Rossheim, Arianna Smith, Sam Baird, Daniel Polanco, Aishwarya Mahale, Christian Saluta, Irin Paul, Shannon R. Matzinger, Emily A. Travanty	2024-12-26
EPI_ISL_19635584	2024-12-10	North America	USA	XEC	Colorado Department of Public Health and Environment	Colorado Department of Public Health and Environment	Laura Bankers, Molly C. Hetherington-Rauth, Alexandria Rossheim, Arianna Smith, Sam Baird, Daniel Polanco, Aishwarya Mahale, Christian Saluta, Irin Paul, Shannon R. Matzinger, Emily A. Travanty	2024-12-26
EPI_ISL_19635585	2024-12-10	North America	USA	XEC	Colorado Department of Public Health and Environment	Colorado Department of Public Health and Environment	Laura Bankers, Molly C. Hetherington-Rauth, Alexandria Rossheim, Arianna Smith, Sam Baird, Daniel Polanco, Aishwarya Mahale, Christian Saluta, Irin Paul, Shannon R. Matzinger, Emily A. Travanty	2024-12-26
EPI_ISL_19635586	2024-12-11	North America	USA	MC.1	Colorado Department of Public Health and Environment	Colorado Department of Public Health and Environment	Laura Bankers, Molly C. Hetherington-Rauth, Alexandria Rossheim, Arianna Smith, Sam Baird, Daniel Polanco, Aishwarya Mahale, Christian Saluta, Irin Paul, Shannon R. Matzinger, Emily A. Travanty	2024-12-26
EPI_ISL_19635587	2024-12-11	North America	USA	KP.3.1.1	Colorado Department of Public Health and Environment	Colorado Department of Public Health and Environment	Laura Bankers, Molly C. Hetherington-Rauth, Alexandria Rossheim, Arianna Smith, Sam Baird, Daniel Polanco, Aishwarya Mahale, Christian Saluta, Irin Paul, Shannon R. Matzinger, Emily A. Travanty	2024-12-26
EPI_ISL_19635588	2024-12-09	North America	USA	XEC	Colorado Department of Public Health and Environment	Colorado Department of Public Health and Environment	Laura Bankers, Molly C. Hetherington-Rauth, Alexandria Rossheim, Arianna Smith, Sam Baird, Daniel Polanco, Aishwarya Mahale, Christian Saluta, Irin Paul, Shannon R. Matzinger, Emily A. Travanty	2024-12-26
EPI_ISL_19635589	2024-12-09	North America	USA	MC.1	Colorado Department of Public Health and Environment	Colorado Department of Public Health and Environment	Laura Bankers, Molly C. Hetherington-Rauth, Alexandria Rossheim, Arianna Smith, Sam Baird, Daniel Polanco, Aishwarya Mahale, Christian Saluta, Irin Paul, Shannon R. Matzinger, Emily A. Travanty	2024-12-26
EPI_ISL_19635590	2024-12-10	North America	USA	XEC	Colorado Department of Public Health and Environment	Colorado Department of Public Health and Environment	Laura Bankers, Molly C. Hetherington-Rauth, Alexandria Rossheim, Arianna Smith, Sam Baird, Daniel Polanco, Aishwarya Mahale, Christian Saluta, Irin Paul, Shannon R. Matzinger, Emily A. Travanty	2024-12-26
EPI_ISL_19635591	2024-12-09	North America	USA	JN.1.18.6	Colorado Department of Public Health and Environment	Colorado Department of Public Health and Environment	Laura Bankers, Molly C. Hetherington-Rauth, Alexandria Rossheim, Arianna Smith, Sam Baird, Daniel Polanco, Aishwarya Mahale, Christian Saluta, Irin Paul, Shannon R. Matzinger, Emily A. Travanty	2024-12-26
EPI_ISL_19635592	2024-12-12	North America	USA	KP.3.1.1	Colorado Department of Public Health and Environment	Colorado Department of Public Health and Environment	Laura Bankers, Molly C. Hetherington-Rauth, Alexandria Rossheim, Arianna Smith, Sam Baird, Daniel Polanco, Aishwarya Mahale, Christian Saluta, Irin Paul, Shannon R. Matzinger, Emily A. Travanty	2024-12-26
EPI_ISL_19635593	2024-12-12	North America	USA	KP.3.1.1	Colorado Department of Public Health and Environment	Colorado Department of Public Health and Environment	Laura Bankers, Molly C. Hetherington-Rauth, Alexandria Rossheim, Arianna Smith, Sam Baird, Daniel Polanco, Aishwarya Mahale, Christian Saluta, Irin Paul, Shannon R. Matzinger, Emily A. Travanty	2024-12-26
EPI_ISL_19635594	2024-12-12	North America	USA	XEC	Colorado Department of Public Health and Environment	Colorado Department of Public Health and Environment	Laura Bankers, Molly C. Hetherington-Rauth, Alexandria Rossheim, Arianna Smith, Sam Baird, Daniel Polanco, Aishwarya Mahale, Christian Saluta, Irin Paul, Shannon R. Matzinger, Emily A. Travanty	2024-12-26
EPI_ISL_19635595	2024-12-12	North America	USA	KP.1.1.3	Colorado Department of Public Health and Environment	Colorado Department of Public Health and Environment	Laura Bankers, Molly C. Hetherington-Rauth, Alexandria Rossheim, Arianna Smith, Sam Baird, Daniel Polanco, Aishwarya Mahale, Christian Saluta, Irin Paul, Shannon R. Matzinger, Emily A. Travanty	2024-12-26
EPI_ISL_19635596	2024-12-12	North America	USA	JN.1.8	Colorado Department of Public Health and Environment	Colorado Department of Public Health and Environment	Laura Bankers, Molly C. Hetherington-Rauth, Alexandria Rossheim, Arianna Smith, Sam Baird, Daniel Polanco, Aishwarya Mahale, Christian Saluta, Irin Paul, Shannon R. Matzinger, Emily A. Travanty	2024-12-26
EPI_ISL_19635597	2024-12-12	North America	USA	JN.1.18.6	Colorado Department of Public Health and Environment	Colorado Department of Public Health and Environment	Laura Bankers, Molly C. Hetherington-Rauth, Alexandria Rossheim, Arianna Smith, Sam Baird, Daniel Polanco, Aishwarya Mahale, Christian Saluta, Irin Paul, Shannon R. Matzinger, Emily A. Travanty	2024-12-26
EPI_ISL_19635598	2024-12-12	North America	USA	JN.1.16	Colorado Department of Public Health and Environment	Colorado Department of Public Health and Environment	Laura Bankers, Molly C. Hetherington-Rauth, Alexandria Rossheim, Arianna Smith, Sam Baird, Daniel Polanco, Aishwarya Mahale, Christian Saluta, Irin Paul, Shannon R. Matzinger, Emily A. Travanty	2024-12-26
EPI_ISL_19635599	2024-12-12	North America	USA	KP.3	Colorado Department of Public Health and Environment	Colorado Department of Public Health and Environment	Laura Bankers, Molly C. Hetherington-Rauth, Alexandria Rossheim, Arianna Smith, Sam Baird, Daniel Polanco, Aishwarya Mahale, Christian Saluta, Irin Paul, Shannon R. Matzinger, Emily A. Travanty	2024-12-26
EPI_ISL_19635600	2024-12-11	North America	USA	JN.1.16	Colorado Department of Public Health and Environment	Colorado Department of Public Health and Environment	Laura Bankers, Molly C. Hetherington-Rauth, Alexandria Rossheim, Arianna Smith, Sam Baird, Daniel Polanco, Aishwarya Mahale, Christian Saluta, Irin Paul, Shannon R. Matzinger, Emily A. Travanty	2024-12-26
EPI_ISL_19635601	2024-12-12	North America	USA	KP.1.1.3	Colorado Department of Public Health and Environment	Colorado Department of Public Health and Environment	Laura Bankers, Molly C. Hetherington-Rauth, Alexandria Rossheim, Arianna Smith, Sam Baird, Daniel Polanco, Aishwarya Mahale, Christian Saluta, Irin Paul, Shannon R. Matzinger, Emily A. Travanty	2024-12-26
EPI_ISL_19635602	2024-12-12	North America	USA	KP.3.1.1	Colorado Department of Public Health and Environment	Colorado Department of Public Health and Environment	Laura Bankers, Molly C. Hetherington-Rauth, Alexandria Rossheim, Arianna Smith, Sam Baird, Daniel Polanco, Aishwarya Mahale, Christian Saluta, Irin Paul, Shannon R. Matzinger, Emily A. Travanty	2024-12-26
EPI_ISL_19635603	2024-12-11	North America	USA	XEC	Colorado Department of Public Health and Environment	Colorado Department of Public Health and Environment	Laura Bankers, Molly C. Hetherington-Rauth, Alexandria Rossheim, Arianna Smith, Sam Baird, Daniel Polanco, Aishwarya Mahale, Christian Saluta, Irin Paul, Shannon R. Matzinger, Emily A. Travanty	2024-12-26
EPI_ISL_19635604	2024-12-12	North America	USA	KP.3.1	Colorado Department of Public Health and Environment	Colorado Department of Public Health and Environment	Laura Bankers, Molly C. Hetherington-Rauth, Alexandria Rossheim, Arianna Smith, Sam Baird, Daniel Polanco, Aishwarya Mahale, Christian Saluta, Irin Paul, Shannon R. Matzinger, Emily A. Travanty	2024-12-26
EPI_ISL_19635605	2024-12-12	North America	USA	KP.3.1.1	Colorado Department of Public Health and Environment	Colorado Department of Public Health and Environment	Laura Bankers, Molly C. Hetherington-Rauth, Alexandria Rossheim, Arianna Smith, Sam Baird, Daniel Polanco, Aishwarya Mahale, Christian Saluta, Irin Paul, Shannon R. Matzinger, Emily A. Travanty	2024-12-26
EPI_ISL_19635606	2024-12-11	North America	USA	JN.1.18.6	Colorado Department of Public Health and Environment	Colorado Department of Public Health and Environment	Laura Bankers, Molly C. Hetherington-Rauth, Alexandria Rossheim, Arianna Smith, Sam Baird, Daniel Polanco, Aishwarya Mahale, Christian Saluta, Irin Paul, Shannon R. Matzinger, Emily A. Travanty	2024-12-26
EPI_ISL_19635607	2024-12-11	North America	USA	XEC	Colorado Department of Public Health and Environment	Colorado Department of Public Health and Environment	Laura Bankers, Molly C. Hetherington-Rauth, Alexandria Rossheim, Arianna Smith, Sam Baird, Daniel Polanco, Aishwarya Mahale, Christian Saluta, Irin Paul, Shannon R. Matzinger, Emily A. Travanty	2024-12-26
EPI_ISL_19637003	2024-12-09	North America	USA	KP.3.1.1	Colorado Department of Public Health and Environment	Colorado Department of Public Health and Environment	Laura Bankers, Molly C. Hetherington-Rauth, Alexandria Rossheim, Arianna Smith, Sam Baird, Daniel Polanco, Aishwarya Mahale, Christian Saluta, Irin Paul, Shannon R. Matzinger, Emily A. Travanty	2024-12-26
