## Supplemental Table S1 for "Identifying SARS-CoV-2 Lineages that Share the Same Relative Effective Reproduction Numbers" (part 6 of 10)

### Sheet: Table_S4 (continued)
gisaid_epi_isl	date	region	country	pangolin_lineage	originating_lab	submitting_lab	authors	date_submitted
EPI_ISL_19637004	2024-12-15	North America	USA	KP.3.1.1	Colorado Department of Public Health and Environment	Colorado Department of Public Health and Environment	Laura Bankers, Molly C. Hetherington-Rauth, Alexandria Rossheim, Arianna Smith, Sam Baird, Daniel Polanco, Aishwarya Mahale, Christian Saluta, Irin Paul, Shannon R. Matzinger, Emily A. Travanty	2024-12-26
EPI_ISL_19637005	2024-12-04	North America	USA	XEC	Colorado Department of Public Health and Environment	Colorado Department of Public Health and Environment	Laura Bankers, Molly C. Hetherington-Rauth, Alexandria Rossheim, Arianna Smith, Sam Baird, Daniel Polanco, Aishwarya Mahale, Christian Saluta, Irin Paul, Shannon R. Matzinger, Emily A. Travanty	2024-12-26
EPI_ISL_19636298	2024-12-18	North America	USA	XEC	Clinical Enterprise: CDC Multiplex Nasal Phase 3 (DC Indv) - Homo sapiens ribonuclease P RNA	Ginkgo Bioworks Concentric	Keith Robison, Dongjuan Dai, Brintha Girinathan, Allison Hicks, Bryan Cosca, Alex Plocik, Birgitte Simen, Andy Rothstein	2024-12-27
EPI_ISL_19636299	2024-12-18	North America	USA	KP.3.1.1	Clinical Enterprise: CDC Multiplex Nasal Phase 3 (DC Pooled) - Homo sapiens ribonuclease P RNA	Ginkgo Bioworks Concentric	Keith Robison, Dongjuan Dai, Brintha Girinathan, Allison Hicks, Bryan Cosca, Alex Plocik, Birgitte Simen, Andy Rothstein	2024-12-27
EPI_ISL_19636300	2024-12-19	North America	USA	LB.1.3.1	Clinical Enterprise: CDC Multiplex Nasal Phase 3 (DC Pooled) - Homo sapiens ribonuclease P RNA	Ginkgo Bioworks Concentric	Keith Robison, Dongjuan Dai, Brintha Girinathan, Allison Hicks, Bryan Cosca, Alex Plocik, Birgitte Simen, Andy Rothstein	2024-12-27
EPI_ISL_19636301	2024-12-16	North America	USA	XEC	Clinical Enterprise: CDC Multiplex Nasal Phase 3 (DC Indv) - Homo sapiens ribonuclease P RNA	Ginkgo Bioworks Concentric	Keith Robison, Dongjuan Dai, Brintha Girinathan, Allison Hicks, Bryan Cosca, Alex Plocik, Birgitte Simen, Andy Rothstein	2024-12-27
EPI_ISL_19636302	2024-12-18	North America	USA	JN.1.16	Clinical Enterprise: CDC Multiplex Nasal Phase 3 (DC Pooled) - Homo sapiens ribonuclease P RNA	Ginkgo Bioworks Concentric	Keith Robison, Dongjuan Dai, Brintha Girinathan, Allison Hicks, Bryan Cosca, Alex Plocik, Birgitte Simen, Andy Rothstein	2024-12-27
EPI_ISL_19636303	2024-12-15	North America	USA	XEC	Clinical Enterprise: CDC Multiplex Nasal Phase 3 (DC Indv) - Homo sapiens ribonuclease P RNA	Ginkgo Bioworks Concentric	Keith Robison, Dongjuan Dai, Brintha Girinathan, Allison Hicks, Bryan Cosca, Alex Plocik, Birgitte Simen, Andy Rothstein	2024-12-27
EPI_ISL_19636304	2024-12-18	North America	USA	JN.1.8	Clinical Enterprise: CDC Multiplex Nasal Phase 3 (DC Pooled) - Homo sapiens ribonuclease P RNA	Ginkgo Bioworks Concentric	Keith Robison, Dongjuan Dai, Brintha Girinathan, Allison Hicks, Bryan Cosca, Alex Plocik, Birgitte Simen, Andy Rothstein	2024-12-27
EPI_ISL_19636305	2024-12-18	North America	USA	XEC	Clinical Enterprise: CDC Multiplex Nasal Phase 3 (DC Pooled) - Homo sapiens ribonuclease P RNA	Ginkgo Bioworks Concentric	Keith Robison, Dongjuan Dai, Brintha Girinathan, Allison Hicks, Bryan Cosca, Alex Plocik, Birgitte Simen, Andy Rothstein	2024-12-27
EPI_ISL_19636306	2024-12-17	North America	USA	KP.1.1.3	Clinical Enterprise: CDC Multiplex Nasal Phase 3 (DC Indv) - Homo sapiens ribonuclease P RNA	Ginkgo Bioworks Concentric	Keith Robison, Dongjuan Dai, Brintha Girinathan, Allison Hicks, Bryan Cosca, Alex Plocik, Birgitte Simen, Andy Rothstein	2024-12-27
EPI_ISL_19636307	2024-12-16	North America	USA	JN.1.40	Clinical Enterprise: CDC Multiplex Nasal Phase 3 (DC Indv) - Homo sapiens ribonuclease P RNA	Ginkgo Bioworks Concentric	Keith Robison, Dongjuan Dai, Brintha Girinathan, Allison Hicks, Bryan Cosca, Alex Plocik, Birgitte Simen, Andy Rothstein	2024-12-27
EPI_ISL_19636308	2024-12-18	North America	USA	JN.1.37	Clinical Enterprise: CDC Multiplex Nasal Phase 3 (DC Indv) - Homo sapiens ribonuclease P RNA	Ginkgo Bioworks Concentric	Keith Robison, Dongjuan Dai, Brintha Girinathan, Allison Hicks, Bryan Cosca, Alex Plocik, Birgitte Simen, Andy Rothstein	2024-12-27
EPI_ISL_19636309	2024-12-17	North America	USA	JN.1.40	Clinical Enterprise: CDC Multiplex Nasal Phase 3 (DC Pooled) - Homo sapiens ribonuclease P RNA	Ginkgo Bioworks Concentric	Keith Robison, Dongjuan Dai, Brintha Girinathan, Allison Hicks, Bryan Cosca, Alex Plocik, Birgitte Simen, Andy Rothstein	2024-12-27
EPI_ISL_19636310	2024-12-18	North America	USA	KP.3.1.1	Clinical Enterprise: CDC Multiplex Nasal Phase 3 (DC Indv) - Homo sapiens ribonuclease P RNA	Ginkgo Bioworks Concentric	Keith Robison, Dongjuan Dai, Brintha Girinathan, Allison Hicks, Bryan Cosca, Alex Plocik, Birgitte Simen, Andy Rothstein	2024-12-27
EPI_ISL_19636311	2024-12-18	North America	USA	XEC	Clinical Enterprise: CDC Multiplex Nasal Phase 3 (DC Indv) - Homo sapiens ribonuclease P RNA	Ginkgo Bioworks Concentric	Keith Robison, Dongjuan Dai, Brintha Girinathan, Allison Hicks, Bryan Cosca, Alex Plocik, Birgitte Simen, Andy Rothstein	2024-12-27
EPI_ISL_19636312	2024-12-19	North America	USA	JN.1.8	Clinical Enterprise: CDC Multiplex Nasal Phase 3 (DC Indv) - Homo sapiens ribonuclease P RNA	Ginkgo Bioworks Concentric	Keith Robison, Dongjuan Dai, Brintha Girinathan, Allison Hicks, Bryan Cosca, Alex Plocik, Birgitte Simen, Andy Rothstein	2024-12-27
EPI_ISL_19636313	2024-12-18	North America	USA	XEC	Clinical Enterprise: CDC Multiplex Nasal Phase 3 (DC Indv) - Homo sapiens ribonuclease P RNA	Ginkgo Bioworks Concentric	Keith Robison, Dongjuan Dai, Brintha Girinathan, Allison Hicks, Bryan Cosca, Alex Plocik, Birgitte Simen, Andy Rothstein	2024-12-27
EPI_ISL_19636314	2024-12-18	North America	USA	XDV.1	Clinical Enterprise: CDC Multiplex Nasal Phase 3 (DC Pooled) - Homo sapiens ribonuclease P RNA	Ginkgo Bioworks Concentric	Keith Robison, Dongjuan Dai, Brintha Girinathan, Allison Hicks, Bryan Cosca, Alex Plocik, Birgitte Simen, Andy Rothstein	2024-12-27
EPI_ISL_19636315	2024-12-17	North America	USA	XEC	Clinical Enterprise: CDC Multiplex Nasal Phase 3 (DC Pooled) - Homo sapiens ribonuclease P RNA	Ginkgo Bioworks Concentric	Keith Robison, Dongjuan Dai, Brintha Girinathan, Allison Hicks, Bryan Cosca, Alex Plocik, Birgitte Simen, Andy Rothstein	2024-12-27
EPI_ISL_19636316	2024-12-19	North America	USA	KP.3.3	Clinical Enterprise: CDC Multiplex Nasal Phase 3 (DC Indv) - Homo sapiens ribonuclease P RNA	Ginkgo Bioworks Concentric	Keith Robison, Dongjuan Dai, Brintha Girinathan, Allison Hicks, Bryan Cosca, Alex Plocik, Birgitte Simen, Andy Rothstein	2024-12-27
EPI_ISL_19636317	2024-12-15	North America	USA	XEC	Clinical Enterprise: CDC Multiplex Nasal Phase 3 (DC Pooled) - Homo sapiens ribonuclease P RNA	Ginkgo Bioworks Concentric	Keith Robison, Dongjuan Dai, Brintha Girinathan, Allison Hicks, Bryan Cosca, Alex Plocik, Birgitte Simen, Andy Rothstein	2024-12-27
EPI_ISL_19636318	2024-12-17	North America	USA	XEC	Clinical Enterprise: CDC Multiplex Nasal Phase 3 (DC Indv) - Homo sapiens ribonuclease P RNA	Ginkgo Bioworks Concentric	Keith Robison, Dongjuan Dai, Brintha Girinathan, Allison Hicks, Bryan Cosca, Alex Plocik, Birgitte Simen, Andy Rothstein	2024-12-27
EPI_ISL_19636319	2024-12-18	North America	USA	XEC	Clinical Enterprise: CDC Multiplex Nasal Phase 3 (DC Pooled) - Homo sapiens ribonuclease P RNA	Ginkgo Bioworks Concentric	Keith Robison, Dongjuan Dai, Brintha Girinathan, Allison Hicks, Bryan Cosca, Alex Plocik, Birgitte Simen, Andy Rothstein	2024-12-27
EPI_ISL_19636707	2024-11-23	North America	USA	JN.1.37	Connecticut State Public Health Laboratory	Connecticut State Public Health Laboratory	Claire Pearson, Tu N. Nguyen, Kutluhan Incekara, Neranjan V. Perera	2024-12-27
EPI_ISL_19636708	2024-12-03	North America	USA	MC.1	Connecticut State Public Health Laboratory	Connecticut State Public Health Laboratory	Claire Pearson, Tu N. Nguyen, Kutluhan Incekara, Neranjan V. Perera	2024-12-27
EPI_ISL_19636709	2024-11-25	North America	USA	XEC	Connecticut State Public Health Laboratory	Connecticut State Public Health Laboratory	Claire Pearson, Tu N. Nguyen, Kutluhan Incekara, Neranjan V. Perera	2024-12-27
EPI_ISL_19636710	2024-12-07	North America	USA	XEC	Connecticut State Public Health Laboratory	Connecticut State Public Health Laboratory	Claire Pearson, Tu N. Nguyen, Kutluhan Incekara, Neranjan V. Perera	2024-12-27
EPI_ISL_19636711	2024-12-04	North America	USA	XEC	Connecticut State Public Health Laboratory	Connecticut State Public Health Laboratory	Claire Pearson, Tu N. Nguyen, Kutluhan Incekara, Neranjan V. Perera	2024-12-27
EPI_ISL_19636712	2024-12-04	North America	USA	KP.3.1.1	Connecticut State Public Health Laboratory	Connecticut State Public Health Laboratory	Claire Pearson, Tu N. Nguyen, Kutluhan Incekara, Neranjan V. Perera	2024-12-27
EPI_ISL_19636713	2024-12-06	North America	USA	KP.3.1.1	Connecticut State Public Health Laboratory	Connecticut State Public Health Laboratory	Claire Pearson, Tu N. Nguyen, Kutluhan Incekara, Neranjan V. Perera	2024-12-27
EPI_ISL_19636714	2024-12-04	North America	USA	XEC	Connecticut State Public Health Laboratory	Connecticut State Public Health Laboratory	Claire Pearson, Tu N. Nguyen, Kutluhan Incekara, Neranjan V. Perera	2024-12-27
EPI_ISL_19636715	2024-12-07	North America	USA	JN.1.8	Connecticut State Public Health Laboratory	Connecticut State Public Health Laboratory	Claire Pearson, Tu N. Nguyen, Kutluhan Incekara, Neranjan V. Perera	2024-12-27
EPI_ISL_19636716	2024-12-04	North America	USA	XEC	Connecticut State Public Health Laboratory	Connecticut State Public Health Laboratory	Claire Pearson, Tu N. Nguyen, Kutluhan Incekara, Neranjan V. Perera	2024-12-27
EPI_ISL_19636717	2024-12-07	North America	USA	XEC	Connecticut State Public Health Laboratory	Connecticut State Public Health Laboratory	Claire Pearson, Tu N. Nguyen, Kutluhan Incekara, Neranjan V. Perera	2024-12-27
EPI_ISL_19636718	2024-12-03	North America	USA	KP.3.1.1	Connecticut State Public Health Laboratory	Connecticut State Public Health Laboratory	Claire Pearson, Tu N. Nguyen, Kutluhan Incekara, Neranjan V. Perera	2024-12-27
EPI_ISL_19636719	2024-12-07	North America	USA	KP.3.1.1	Connecticut State Public Health Laboratory	Connecticut State Public Health Laboratory	Claire Pearson, Tu N. Nguyen, Kutluhan Incekara, Neranjan V. Perera	2024-12-27
EPI_ISL_19636720	2024-12-11	North America	USA	KP.3.1.1	Connecticut State Public Health Laboratory	Connecticut State Public Health Laboratory	Claire Pearson, Tu N. Nguyen, Kutluhan Incekara, Neranjan V. Perera	2024-12-27
EPI_ISL_19636721	2024-12-11	North America	USA	JN.1.8	Connecticut State Public Health Laboratory	Connecticut State Public Health Laboratory	Claire Pearson, Tu N. Nguyen, Kutluhan Incekara, Neranjan V. Perera	2024-12-27
EPI_ISL_19636722	2024-12-11	North America	USA	KP.3.1.1	Connecticut State Public Health Laboratory	Connecticut State Public Health Laboratory	Claire Pearson, Tu N. Nguyen, Kutluhan Incekara, Neranjan V. Perera	2024-12-27
EPI_ISL_19636723	2024-12-11	North America	USA	KP.3.1.1	Connecticut State Public Health Laboratory	Connecticut State Public Health Laboratory	Claire Pearson, Tu N. Nguyen, Kutluhan Incekara, Neranjan V. Perera	2024-12-27
EPI_ISL_19636724	2024-12-11	North America	USA	KP.3.1.1	Connecticut State Public Health Laboratory	Connecticut State Public Health Laboratory	Claire Pearson, Tu N. Nguyen, Kutluhan Incekara, Neranjan V. Perera	2024-12-27
EPI_ISL_19636725	2024-12-11	North America	USA	KP.3.1.1	Connecticut State Public Health Laboratory	Connecticut State Public Health Laboratory	Claire Pearson, Tu N. Nguyen, Kutluhan Incekara, Neranjan V. Perera	2024-12-27
EPI_ISL_19636726	2024-12-11	North America	USA	XEC	Connecticut State Public Health Laboratory	Connecticut State Public Health Laboratory	Claire Pearson, Tu N. Nguyen, Kutluhan Incekara, Neranjan V. Perera	2024-12-27
EPI_ISL_19636727	2024-12-06	North America	USA	KP.1.1.3	Connecticut State Public Health Laboratory	Connecticut State Public Health Laboratory	Claire Pearson, Tu N. Nguyen, Kutluhan Incekara, Neranjan V. Perera	2024-12-27
EPI_ISL_19636728	2024-12-09	North America	USA	XEC	Connecticut State Public Health Laboratory	Connecticut State Public Health Laboratory	Claire Pearson, Tu N. Nguyen, Kutluhan Incekara, Neranjan V. Perera	2024-12-27
EPI_ISL_19636729	2024-12-10	North America	USA	MC.1	Connecticut State Public Health Laboratory	Connecticut State Public Health Laboratory	Claire Pearson, Tu N. Nguyen, Kutluhan Incekara, Neranjan V. Perera	2024-12-27
EPI_ISL_19636730	2024-12-06	North America	USA	XEC	Connecticut State Public Health Laboratory	Connecticut State Public Health Laboratory	Claire Pearson, Tu N. Nguyen, Kutluhan Incekara, Neranjan V. Perera	2024-12-27
EPI_ISL_19636731	2024-12-09	North America	USA	XEC	Connecticut State Public Health Laboratory	Connecticut State Public Health Laboratory	Claire Pearson, Tu N. Nguyen, Kutluhan Incekara, Neranjan V. Perera	2024-12-27
EPI_ISL_19636732	2024-12-10	North America	USA	KP.3.1	Connecticut State Public Health Laboratory	Connecticut State Public Health Laboratory	Claire Pearson, Tu N. Nguyen, Kutluhan Incekara, Neranjan V. Perera	2024-12-27
EPI_ISL_19636733	2024-12-07	North America	USA	XEC	Connecticut State Public Health Laboratory	Connecticut State Public Health Laboratory	Claire Pearson, Tu N. Nguyen, Kutluhan Incekara, Neranjan V. Perera	2024-12-27
EPI_ISL_19636734	2024-12-09	North America	USA	KP.3.1.1	Connecticut State Public Health Laboratory	Connecticut State Public Health Laboratory	Claire Pearson, Tu N. Nguyen, Kutluhan Incekara, Neranjan V. Perera	2024-12-27
EPI_ISL_19636740	2024-11-07	North America	USA	JN.1.16.1	DC Public Health Lab/ Dept. of Forensic Sciences	DC Public Health Lab/ Dept. of Forensic Sciences	Joel Steyer, Wadih Bchara, Taylor Boyd, Ikenna Uzomah, Janis Doss, Eric Vaughn, Monica Mann, Jocelyn Hauser	2024-12-27
EPI_ISL_19636741	2024-11-07	North America	USA	JN.1.40	DC Public Health Lab/ Dept. of Forensic Sciences	DC Public Health Lab/ Dept. of Forensic Sciences	Joel Steyer, Wadih Bchara, Taylor Boyd, Ikenna Uzomah, Janis Doss, Eric Vaughn, Monica Mann, Jocelyn Hauser	2024-12-27
EPI_ISL_19636742	2024-11-06	North America	USA	JN.1.40	DC Public Health Lab/ Dept. of Forensic Sciences	DC Public Health Lab/ Dept. of Forensic Sciences	Joel Steyer, Wadih Bchara, Taylor Boyd, Ikenna Uzomah, Janis Doss, Eric Vaughn, Monica Mann, Jocelyn Hauser	2024-12-27
EPI_ISL_19636743	2024-11-11	North America	USA	KP.1.1.3	DC Public Health Lab/ Dept. of Forensic Sciences	DC Public Health Lab/ Dept. of Forensic Sciences	Joel Steyer, Wadih Bchara, Taylor Boyd, Ikenna Uzomah, Janis Doss, Eric Vaughn, Monica Mann, Jocelyn Hauser	2024-12-27
EPI_ISL_19636744	2024-11-13	North America	USA	JN.1.11	DC Public Health Lab/ Dept. of Forensic Sciences	DC Public Health Lab/ Dept. of Forensic Sciences	Joel Steyer, Wadih Bchara, Taylor Boyd, Ikenna Uzomah, Janis Doss, Eric Vaughn, Monica Mann, Jocelyn Hauser	2024-12-27
EPI_ISL_19636745	2024-11-08	North America	USA	JN.1.16	DC Public Health Lab/ Dept. of Forensic Sciences	DC Public Health Lab/ Dept. of Forensic Sciences	Joel Steyer, Wadih Bchara, Taylor Boyd, Ikenna Uzomah, Janis Doss, Eric Vaughn, Monica Mann, Jocelyn Hauser	2024-12-27
EPI_ISL_19636746	2024-11-08	North America	USA	KP.1.1.3	DC Public Health Lab/ Dept. of Forensic Sciences	DC Public Health Lab/ Dept. of Forensic Sciences	Joel Steyer, Wadih Bchara, Taylor Boyd, Ikenna Uzomah, Janis Doss, Eric Vaughn, Monica Mann, Jocelyn Hauser	2024-12-27
EPI_ISL_19636747	2024-11-11	North America	USA	KP.3.1.1	DC Public Health Lab/ Dept. of Forensic Sciences	DC Public Health Lab/ Dept. of Forensic Sciences	Joel Steyer, Wadih Bchara, Taylor Boyd, Ikenna Uzomah, Janis Doss, Eric Vaughn, Monica Mann, Jocelyn Hauser	2024-12-27
EPI_ISL_19636748	2024-11-28	North America	USA	KP.3.1.1	DC Public Health Lab/ Dept. of Forensic Sciences	DC Public Health Lab/ Dept. of Forensic Sciences	Joel Steyer, Wadih Bchara, Taylor Boyd, Ikenna Uzomah, Janis Doss, Eric Vaughn, Monica Mann, Jocelyn Hauser	2024-12-27
EPI_ISL_19636749	2024-12-03	North America	USA	MC.1	DC Public Health Lab/ Dept. of Forensic Sciences	DC Public Health Lab/ Dept. of Forensic Sciences	Joel Steyer, Wadih Bchara, Taylor Boyd, Ikenna Uzomah, Janis Doss, Eric Vaughn, Monica Mann, Jocelyn Hauser	2024-12-27
EPI_ISL_19636750	2024-12-03	North America	USA	XEC	DC Public Health Lab/ Dept. of Forensic Sciences	DC Public Health Lab/ Dept. of Forensic Sciences	Joel Steyer, Wadih Bchara, Taylor Boyd, Ikenna Uzomah, Janis Doss, Eric Vaughn, Monica Mann, Jocelyn Hauser	2024-12-27
EPI_ISL_19636751	2024-12-04	North America	USA	MC.1	DC Public Health Lab/ Dept. of Forensic Sciences	DC Public Health Lab/ Dept. of Forensic Sciences	Joel Steyer, Wadih Bchara, Taylor Boyd, Ikenna Uzomah, Janis Doss, Eric Vaughn, Monica Mann, Jocelyn Hauser	2024-12-27
EPI_ISL_19636752	2024-11-23	North America	USA	KP.1.1.3	DC Public Health Lab/ Dept. of Forensic Sciences	DC Public Health Lab/ Dept. of Forensic Sciences	Joel Steyer, Wadih Bchara, Taylor Boyd, Ikenna Uzomah, Janis Doss, Eric Vaughn, Monica Mann, Jocelyn Hauser	2024-12-27
EPI_ISL_19636753	2024-12-02	North America	USA	JN.1.16	DC Public Health Lab/ Dept. of Forensic Sciences	DC Public Health Lab/ Dept. of Forensic Sciences	Joel Steyer, Wadih Bchara, Taylor Boyd, Ikenna Uzomah, Janis Doss, Eric Vaughn, Monica Mann, Jocelyn Hauser	2024-12-27
EPI_ISL_19636754	2024-11-25	North America	USA	XEC	DC Public Health Lab/ Dept. of Forensic Sciences	DC Public Health Lab/ Dept. of Forensic Sciences	Joel Steyer, Wadih Bchara, Taylor Boyd, Ikenna Uzomah, Janis Doss, Eric Vaughn, Monica Mann, Jocelyn Hauser	2024-12-27
EPI_ISL_19636755	2024-11-24	North America	USA	JN.1.11	DC Public Health Lab/ Dept. of Forensic Sciences	DC Public Health Lab/ Dept. of Forensic Sciences	Joel Steyer, Wadih Bchara, Taylor Boyd, Ikenna Uzomah, Janis Doss, Eric Vaughn, Monica Mann, Jocelyn Hauser	2024-12-27
EPI_ISL_19636756	2024-11-13	North America	USA	JN.1.11	DC Public Health Lab/ Dept. of Forensic Sciences	DC Public Health Lab/ Dept. of Forensic Sciences	Joel Steyer, Wadih Bchara, Taylor Boyd, Ikenna Uzomah, Janis Doss, Eric Vaughn, Monica Mann, Jocelyn Hauser	2024-12-27
EPI_ISL_19636757	2024-11-28	North America	USA	XEC	DC Public Health Lab/ Dept. of Forensic Sciences	DC Public Health Lab/ Dept. of Forensic Sciences	Joel Steyer, Wadih Bchara, Taylor Boyd, Ikenna Uzomah, Janis Doss, Eric Vaughn, Monica Mann, Jocelyn Hauser	2024-12-27
EPI_ISL_19636758	2024-11-22	North America	USA	KP.1.1.3	DC Public Health Lab/ Dept. of Forensic Sciences	DC Public Health Lab/ Dept. of Forensic Sciences	Joel Steyer, Wadih Bchara, Taylor Boyd, Ikenna Uzomah, Janis Doss, Eric Vaughn, Monica Mann, Jocelyn Hauser	2024-12-27
EPI_ISL_19636759	2024-12-05	North America	USA	JN.1.11	DC Public Health Lab/ Dept. of Forensic Sciences	DC Public Health Lab/ Dept. of Forensic Sciences	Joel Steyer, Wadih Bchara, Taylor Boyd, Ikenna Uzomah, Janis Doss, Eric Vaughn, Monica Mann, Jocelyn Hauser	2024-12-27
EPI_ISL_19636760	2024-12-09	North America	USA	JN.1.11	DC Public Health Lab/ Dept. of Forensic Sciences	DC Public Health Lab/ Dept. of Forensic Sciences	Joel Steyer, Wadih Bchara, Taylor Boyd, Ikenna Uzomah, Janis Doss, Eric Vaughn, Monica Mann, Jocelyn Hauser	2024-12-27
EPI_ISL_19636761	2024-12-09	North America	USA	KP.3.1.1	DC Public Health Lab/ Dept. of Forensic Sciences	DC Public Health Lab/ Dept. of Forensic Sciences	Joel Steyer, Wadih Bchara, Taylor Boyd, Ikenna Uzomah, Janis Doss, Eric Vaughn, Monica Mann, Jocelyn Hauser	2024-12-27
EPI_ISL_19636762	2024-12-05	North America	USA	JN.1.40	DC Public Health Lab/ Dept. of Forensic Sciences	DC Public Health Lab/ Dept. of Forensic Sciences	Joel Steyer, Wadih Bchara, Taylor Boyd, Ikenna Uzomah, Janis Doss, Eric Vaughn, Monica Mann, Jocelyn Hauser	2024-12-27
EPI_ISL_19636988	2024-12-11	North America	USA	XEC	Southern Nevada Public Health Laboratory	Southern Nevada Public Health Laboratory	Horng-Yuan Kan	2024-12-27
EPI_ISL_19636989	2024-12-11	North America	USA	XEC	Southern Nevada Public Health Laboratory	Southern Nevada Public Health Laboratory	Horng-Yuan Kan	2024-12-27
EPI_ISL_19636990	2024-12-12	North America	USA	XEC	Southern Nevada Public Health Laboratory	Southern Nevada Public Health Laboratory	Horng-Yuan Kan	2024-12-27
EPI_ISL_19636991	2024-12-10	North America	USA	XEC	Southern Nevada Public Health Laboratory	Southern Nevada Public Health Laboratory	Horng-Yuan Kan	2024-12-27
EPI_ISL_19636992	2024-12-11	North America	USA	XEC	Southern Nevada Public Health Laboratory	Southern Nevada Public Health Laboratory	Horng-Yuan Kan	2024-12-27
EPI_ISL_19636993	2024-12-11	North America	USA	KP.1.1.3	Southern Nevada Public Health Laboratory	Southern Nevada Public Health Laboratory	Horng-Yuan Kan	2024-12-27
EPI_ISL_19636994	2024-12-13	North America	USA	XEC	Southern Nevada Public Health Laboratory	Southern Nevada Public Health Laboratory	Horng-Yuan Kan	2024-12-27
EPI_ISL_19636995	2024-12-14	North America	USA	KP.1.1.3	Southern Nevada Public Health Laboratory	Southern Nevada Public Health Laboratory	Horng-Yuan Kan	2024-12-27
EPI_ISL_19636996	2024-12-17	North America	USA	KP.3.1.1	Southern Nevada Public Health Laboratory	Southern Nevada Public Health Laboratory	Horng-Yuan Kan	2024-12-27
EPI_ISL_19636997	2024-12-16	North America	USA	XEC	Southern Nevada Public Health Laboratory	Southern Nevada Public Health Laboratory	Horng-Yuan Kan	2024-12-27
EPI_ISL_19636998	2024-12-17	North America	USA	XEC	Southern Nevada Public Health Laboratory	Southern Nevada Public Health Laboratory	Horng-Yuan Kan	2024-12-27
EPI_ISL_19637009	2024-12-17	North America	USA	KP.2.3	Southern Nevada Public Health Laboratory	Southern Nevada Public Health Laboratory	Horng-Yuan Kan	2024-12-27
EPI_ISL_19637107	2024-12-01	North America	USA	MC.22	Methodist Hospital	Nebraska Public Health Laboratory (NPHL) - COVID-19 Response Team	Bartling, Amanda M; Roden, Amy E; McGill, Stevie; Swanson, Robin	2024-12-27
EPI_ISL_19637108	2024-12-17	North America	USA	XEC	Kearney Regional Medical Center	Nebraska Public Health Laboratory (NPHL) - COVID-19 Response Team	Bartling, Amanda M; Roden, Amy E; McGill, Stevie; Swanson, Robin	2024-12-27
EPI_ISL_19637109	2024-12-16	North America	USA	XEC	Bryan Medical Center West	Nebraska Public Health Laboratory (NPHL) - COVID-19 Response Team	Bartling, Amanda M; Roden, Amy E; McGill, Stevie; Swanson, Robin	2024-12-27
EPI_ISL_19637110	2024-12-17	North America	USA	KP.3.1.1	Nebraska Public Health Laboratory	Nebraska Public Health Laboratory (NPHL) - COVID-19 Response Team	Bartling, Amanda M; Roden, Amy E; McGill, Stevie; Swanson, Robin	2024-12-27
EPI_ISL_19637111	2024-12-17	North America	USA	XEC	Bryan Medical Center West	Nebraska Public Health Laboratory (NPHL) - COVID-19 Response Team	Bartling, Amanda M; Roden, Amy E; McGill, Stevie; Swanson, Robin	2024-12-27
EPI_ISL_19637112	2024-12-19	North America	USA	MC.11	Kearney Regional Medical Center	Nebraska Public Health Laboratory (NPHL) - COVID-19 Response Team	Bartling, Amanda M; Roden, Amy E; McGill, Stevie; Swanson, Robin	2024-12-27
EPI_ISL_19637113	2024-12-15	North America	USA	KP.3.1.1	Nebraska Public Health Laboratory	Nebraska Public Health Laboratory (NPHL) - COVID-19 Response Team	Bartling, Amanda M; Roden, Amy E; McGill, Stevie; Swanson, Robin	2024-12-27
EPI_ISL_19637114	2024-12-01	North America	USA	MC.10.1	Methodist Hospital	Nebraska Public Health Laboratory (NPHL) - COVID-19 Response Team	Bartling, Amanda M; Roden, Amy E; McGill, Stevie; Swanson, Robin	2024-12-27
EPI_ISL_19637115	2024-12-20	North America	USA	XEC.2	Kearney Regional Medical Center	Nebraska Public Health Laboratory (NPHL) - COVID-19 Response Team	Bartling, Amanda M; Roden, Amy E; McGill, Stevie; Swanson, Robin	2024-12-27
EPI_ISL_19637116	2024-12-20	North America	USA	JN.1.16.5	Kearney Regional Medical Center	Nebraska Public Health Laboratory (NPHL) - COVID-19 Response Team	Bartling, Amanda M; Roden, Amy E; McGill, Stevie; Swanson, Robin	2024-12-27
EPI_ISL_19637117	2024-12-23	North America	USA	KP.3.3	Kearney Regional Medical Center	Nebraska Public Health Laboratory (NPHL) - COVID-19 Response Team	Bartling, Amanda M; Roden, Amy E; McGill, Stevie; Swanson, Robin	2024-12-27
EPI_ISL_19637118	2024-12-19	North America	USA	XEC	Fremont Health Medical Center (Methodist)	Nebraska Public Health Laboratory (NPHL) - COVID-19 Response Team	Bartling, Amanda M; Roden, Amy E; McGill, Stevie; Swanson, Robin	2024-12-27
EPI_ISL_19637119	2024-12-18	North America	USA	MC.24	Kearney Regional Medical Center	Nebraska Public Health Laboratory (NPHL) - COVID-19 Response Team	Bartling, Amanda M; Roden, Amy E; McGill, Stevie; Swanson, Robin	2024-12-27
EPI_ISL_19637120	2024-12-19	North America	USA	XEC.12	Fremont Health Medical Center (Methodist)	Nebraska Public Health Laboratory (NPHL) - COVID-19 Response Team	Bartling, Amanda M; Roden, Amy E; McGill, Stevie; Swanson, Robin	2024-12-27
EPI_ISL_19637121	2024-12-16	North America	USA	XEC	Kearney Regional Medical Center	Nebraska Public Health Laboratory (NPHL) - COVID-19 Response Team	Bartling, Amanda M; Roden, Amy E; McGill, Stevie; Swanson, Robin	2024-12-27
EPI_ISL_19637122	2024-12-16	North America	USA	MC.20	Nebraska Public Health Laboratory	Nebraska Public Health Laboratory (NPHL) - COVID-19 Response Team	Bartling, Amanda M; Roden, Amy E; McGill, Stevie; Swanson, Robin	2024-12-27
EPI_ISL_19637123	2024-12-16	North America	USA	XEC	Nebraska Public Health Laboratory	Nebraska Public Health Laboratory (NPHL) - COVID-19 Response Team	Bartling, Amanda M; Roden, Amy E; McGill, Stevie; Swanson, Robin	2024-12-27
EPI_ISL_19637124	2024-12-11	North America	USA	XEC	Nebraska Public Health Laboratory	Nebraska Public Health Laboratory (NPHL) - COVID-19 Response Team	Bartling, Amanda M; Roden, Amy E; McGill, Stevie; Swanson, Robin	2024-12-27
EPI_ISL_19637125	2024-12-23	North America	USA	XEC.12	Memorial Community Health	Nebraska Public Health Laboratory (NPHL) - COVID-19 Response Team	Bartling, Amanda M; Roden, Amy E; McGill, Stevie; Swanson, Robin	2024-12-27
EPI_ISL_19637126	2024-12-19	North America	USA	MC.16	Nebraska Public Health Laboratory	Nebraska Public Health Laboratory (NPHL) - COVID-19 Response Team	Bartling, Amanda M; Roden, Amy E; McGill, Stevie; Swanson, Robin	2024-12-27
EPI_ISL_19637127	2024-12-18	North America	USA	XEC	Kearney Regional Medical Center	Nebraska Public Health Laboratory (NPHL) - COVID-19 Response Team	Bartling, Amanda M; Roden, Amy E; McGill, Stevie; Swanson, Robin	2024-12-27
EPI_ISL_19637128	2024-12-20	North America	USA	XEC.12	St. Mary's (CHI - Nebraska City)	Nebraska Public Health Laboratory (NPHL) - COVID-19 Response Team	Bartling, Amanda M; Roden, Amy E; McGill, Stevie; Swanson, Robin	2024-12-27
EPI_ISL_19637129	2024-12-19	North America	USA	KS.1.1.3	Kearney Regional Medical Center	Nebraska Public Health Laboratory (NPHL) - COVID-19 Response Team	Bartling, Amanda M; Roden, Amy E; McGill, Stevie; Swanson, Robin	2024-12-27
EPI_ISL_19637130	2024-12-22	North America	USA	XEC	Kearney Regional Medical Center	Nebraska Public Health Laboratory (NPHL) - COVID-19 Response Team	Bartling, Amanda M; Roden, Amy E; McGill, Stevie; Swanson, Robin	2024-12-27
EPI_ISL_19637131	2024-12-16	North America	USA	MC.34	Fremont Health Medical Center (Methodist)	Nebraska Public Health Laboratory (NPHL) - COVID-19 Response Team	Bartling, Amanda M; Roden, Amy E; McGill, Stevie; Swanson, Robin	2024-12-27
EPI_ISL_19637132	2024-12-17	North America	USA	XEC	Kearney Regional Medical Center	Nebraska Public Health Laboratory (NPHL) - COVID-19 Response Team	Bartling, Amanda M; Roden, Amy E; McGill, Stevie; Swanson, Robin	2024-12-27
EPI_ISL_19637133	2024-12-21	North America	USA	XEC	Kearney Regional Medical Center	Nebraska Public Health Laboratory (NPHL) - COVID-19 Response Team	Bartling, Amanda M; Roden, Amy E; McGill, Stevie; Swanson, Robin	2024-12-27
EPI_ISL_19637134	2024-12-15	North America	USA	MC.1	Mary Lanning Memorial Hospital	Nebraska Public Health Laboratory (NPHL) - COVID-19 Response Team	Bartling, Amanda M; Roden, Amy E; McGill, Stevie; Swanson, Robin	2024-12-27
EPI_ISL_19637135	2024-12-19	North America	USA	MC.24	Mary Lanning Memorial Hospital	Nebraska Public Health Laboratory (NPHL) - COVID-19 Response Team	Bartling, Amanda M; Roden, Amy E; McGill, Stevie; Swanson, Robin	2024-12-27
EPI_ISL_19637136	2024-12-13	North America	USA	MC.11	Mary Lanning Memorial Hospital	Nebraska Public Health Laboratory (NPHL) - COVID-19 Response Team	Bartling, Amanda M; Roden, Amy E; McGill, Stevie; Swanson, Robin	2024-12-27
EPI_ISL_19637137	2024-11-30	North America	USA	XEC	Methodist Hospital	Nebraska Public Health Laboratory (NPHL) - COVID-19 Response Team	Bartling, Amanda M; Roden, Amy E; McGill, Stevie; Swanson, Robin	2024-12-27
EPI_ISL_19664146	2024-11-29	North America	USA	LB.1.1	Connecticut State Public Health Laboratory	Connecticut State Public Health Laboratory	Claire Pearson, Tu N. Nguyen, Kutluhan Incekara, Neranjan V. Perera	2024-12-27
EPI_ISL_19639052	2024-12-02	North America	USA	XEC	Michigan Department of Health and Human Services, Bureau of Laboratories	Michigan Department of Health and Human Services, Bureau of Laboratories	Blankenship HM, Riner D, Soehnlen MK	2024-12-30
EPI_ISL_19639053	2024-12-09	North America	USA	XEC	Michigan Department of Health and Human Services, Bureau of Laboratories	Michigan Department of Health and Human Services, Bureau of Laboratories	Blankenship HM, Riner D, Soehnlen MK	2024-12-30
EPI_ISL_19639054	2024-12-08	North America	USA	XEC	Michigan Department of Health and Human Services, Bureau of Laboratories	Michigan Department of Health and Human Services, Bureau of Laboratories	Blankenship HM, Riner D, Soehnlen MK	2024-12-30
EPI_ISL_19639055	2024-12-08	North America	USA	XEC	Michigan Department of Health and Human Services, Bureau of Laboratories	Michigan Department of Health and Human Services, Bureau of Laboratories	Blankenship HM, Riner D, Soehnlen MK	2024-12-30
EPI_ISL_19639056	2024-12-03	North America	USA	XEC	Michigan Department of Health and Human Services, Bureau of Laboratories	Michigan Department of Health and Human Services, Bureau of Laboratories	Blankenship HM, Riner D, Soehnlen MK	2024-12-30
EPI_ISL_19639057	2024-12-03	North America	USA	KP.3.1.1	Michigan Department of Health and Human Services, Bureau of Laboratories	Michigan Department of Health and Human Services, Bureau of Laboratories	Blankenship HM, Riner D, Soehnlen MK	2024-12-30
EPI_ISL_19639058	2024-12-16	North America	USA	KP.3.1.1	Michigan Department of Health and Human Services, Bureau of Laboratories	Michigan Department of Health and Human Services, Bureau of Laboratories	Blankenship HM, Riner D, Soehnlen MK	2024-12-30
EPI_ISL_19639059	2024-12-16	North America	USA	KP.3.1.1	Michigan Department of Health and Human Services, Bureau of Laboratories	Michigan Department of Health and Human Services, Bureau of Laboratories	Blankenship HM, Riner D, Soehnlen MK	2024-12-30
EPI_ISL_19639060	2024-12-10	North America	USA	MC.1	Michigan Department of Health and Human Services, Bureau of Laboratories	Michigan Department of Health and Human Services, Bureau of Laboratories	Blankenship HM, Riner D, Soehnlen MK	2024-12-30
EPI_ISL_19639061	2024-12-16	North America	USA	KP.3.1.1	Michigan Department of Health and Human Services, Bureau of Laboratories	Michigan Department of Health and Human Services, Bureau of Laboratories	Blankenship HM, Riner D, Soehnlen MK	2024-12-30
EPI_ISL_19639062	2024-12-11	North America	USA	MC.1	Michigan Department of Health and Human Services, Bureau of Laboratories	Michigan Department of Health and Human Services, Bureau of Laboratories	Blankenship HM, Riner D, Soehnlen MK	2024-12-30
EPI_ISL_19639085	2024-10-10	North America	USA	XEC	Montana Public Health Laboratory	Montana Public Health Laboratory	Joy Ritter, Michelle Mozer, Deborah Gibson, Jaqueline Dixon	2024-12-30
EPI_ISL_19639086	2024-11-05	North America	USA	KP.3.1.1	Montana Public Health Laboratory	Montana Public Health Laboratory	Joy Ritter, Michelle Mozer, Deborah Gibson, Jaqueline Dixon	2024-12-30
EPI_ISL_19639087	2024-11-19	North America	USA	KP.3.1.1	Montana Public Health Laboratory	Montana Public Health Laboratory	Joy Ritter, Michelle Mozer, Deborah Gibson, Jaqueline Dixon	2024-12-30
EPI_ISL_19639088	2024-11-21	North America	USA	KP.3.1.1	Montana Public Health Laboratory	Montana Public Health Laboratory	Joy Ritter, Michelle Mozer, Deborah Gibson, Jaqueline Dixon	2024-12-30
EPI_ISL_19639089	2024-11-18	North America	USA	KP.3.1.1	Montana Public Health Laboratory	Montana Public Health Laboratory	Joy Ritter, Michelle Mozer, Deborah Gibson, Jaqueline Dixon	2024-12-30
EPI_ISL_19639090	2024-12-01	North America	USA	KP.3.1.1	Montana Public Health Laboratory	Montana Public Health Laboratory	Joy Ritter, Michelle Mozer, Deborah Gibson, Jaqueline Dixon	2024-12-30
EPI_ISL_19639097	2024-10-28	North America	USA	KP.3.1.1	TriCore Reference Laboratory Inc.	New Mexico Department of Health Scientific Laboratory	Jennifer Benoit, Christina Gomez, D'Eldra Malone, Sonali Patel, Alicia Walker, Anastacia Griego-Fisher	2024-12-30
EPI_ISL_19639098	2024-10-30	North America	USA	KP.3.1.1	TriCore Reference Laboratory Inc.	New Mexico Department of Health Scientific Laboratory	Jennifer Benoit, Christina Gomez, D'Eldra Malone, Sonali Patel, Alicia Walker, Anastacia Griego-Fisher	2024-12-30
EPI_ISL_19639099	2024-10-29	North America	USA	KP.3.1.1	TriCore Reference Laboratory Inc.	New Mexico Department of Health Scientific Laboratory	Jennifer Benoit, Christina Gomez, D'Eldra Malone, Sonali Patel, Alicia Walker, Anastacia Griego-Fisher	2024-12-30
EPI_ISL_19639100	2024-10-28	North America	USA	KP.1.1.3	TriCore Reference Laboratory Inc.	New Mexico Department of Health Scientific Laboratory	Jennifer Benoit, Christina Gomez, D'Eldra Malone, Sonali Patel, Alicia Walker, Anastacia Griego-Fisher	2024-12-30
EPI_ISL_19639101	2024-10-31	North America	USA	KP.3.1.1	TriCore Reference Laboratory Inc.	New Mexico Department of Health Scientific Laboratory	Jennifer Benoit, Christina Gomez, D'Eldra Malone, Sonali Patel, Alicia Walker, Anastacia Griego-Fisher	2024-12-30
EPI_ISL_19639102	2024-11-01	North America	USA	KP.3.1.1	TriCore Reference Laboratory Inc.	New Mexico Department of Health Scientific Laboratory	Jennifer Benoit, Christina Gomez, D'Eldra Malone, Sonali Patel, Alicia Walker, Anastacia Griego-Fisher	2024-12-30
EPI_ISL_19639103	2024-11-02	North America	USA	KP.3.1	TriCore Reference Laboratory Inc.	New Mexico Department of Health Scientific Laboratory	Jennifer Benoit, Christina Gomez, D'Eldra Malone, Sonali Patel, Alicia Walker, Anastacia Griego-Fisher	2024-12-30
EPI_ISL_19639104	2024-10-31	North America	USA	KP.3.1.1	TriCore Reference Laboratory Inc.	New Mexico Department of Health Scientific Laboratory	Jennifer Benoit, Christina Gomez, D'Eldra Malone, Sonali Patel, Alicia Walker, Anastacia Griego-Fisher	2024-12-30
EPI_ISL_19639105	2024-11-01	North America	USA	KP.3.1.1	TriCore Reference Laboratory Inc.	New Mexico Department of Health Scientific Laboratory	Jennifer Benoit, Christina Gomez, D'Eldra Malone, Sonali Patel, Alicia Walker, Anastacia Griego-Fisher	2024-12-30
EPI_ISL_19639106	2024-11-03	North America	USA	KP.3.1.1	TriCore Reference Laboratory Inc.	New Mexico Department of Health Scientific Laboratory	Jennifer Benoit, Christina Gomez, D'Eldra Malone, Sonali Patel, Alicia Walker, Anastacia Griego-Fisher	2024-12-30
EPI_ISL_19639107	2024-11-04	North America	USA	JN.1.18.6	TriCore Reference Laboratory Inc.	New Mexico Department of Health Scientific Laboratory	Jennifer Benoit, Christina Gomez, D'Eldra Malone, Sonali Patel, Alicia Walker, Anastacia Griego-Fisher	2024-12-30
EPI_ISL_19639108	2024-11-02	North America	USA	LF.3.1.1	TriCore Reference Laboratory Inc.	New Mexico Department of Health Scientific Laboratory	Jennifer Benoit, Christina Gomez, D'Eldra Malone, Sonali Patel, Alicia Walker, Anastacia Griego-Fisher	2024-12-30
EPI_ISL_19639109	2024-10-30	North America	USA	KP.3.1.1	TriCore Reference Laboratory Inc.	New Mexico Department of Health Scientific Laboratory	Jennifer Benoit, Christina Gomez, D'Eldra Malone, Sonali Patel, Alicia Walker, Anastacia Griego-Fisher	2024-12-30
EPI_ISL_19639110	2024-10-31	North America	USA	KP.1.1.3	TriCore Reference Laboratory Inc.	New Mexico Department of Health Scientific Laboratory	Jennifer Benoit, Christina Gomez, D'Eldra Malone, Sonali Patel, Alicia Walker, Anastacia Griego-Fisher	2024-12-30
EPI_ISL_19639111	2024-11-03	North America	USA	XEC	TriCore Reference Laboratory Inc.	New Mexico Department of Health Scientific Laboratory	Jennifer Benoit, Christina Gomez, D'Eldra Malone, Sonali Patel, Alicia Walker, Anastacia Griego-Fisher	2024-12-30
EPI_ISL_19639112	2024-11-01	North America	USA	KP.3.3	TriCore Reference Laboratory Inc.	New Mexico Department of Health Scientific Laboratory	Jennifer Benoit, Christina Gomez, D'Eldra Malone, Sonali Patel, Alicia Walker, Anastacia Griego-Fisher	2024-12-30
EPI_ISL_19639113	2024-11-02	North America	USA	KP.3.1.1	TriCore Reference Laboratory Inc.	New Mexico Department of Health Scientific Laboratory	Jennifer Benoit, Christina Gomez, D'Eldra Malone, Sonali Patel, Alicia Walker, Anastacia Griego-Fisher	2024-12-30
EPI_ISL_19639114	2024-11-01	North America	USA	JN.1.53	TriCore Reference Laboratory Inc.	New Mexico Department of Health Scientific Laboratory	Jennifer Benoit, Christina Gomez, D'Eldra Malone, Sonali Patel, Alicia Walker, Anastacia Griego-Fisher	2024-12-30
EPI_ISL_19639115	2024-11-02	North America	USA	KP.3.1.1	TriCore Reference Laboratory Inc.	New Mexico Department of Health Scientific Laboratory	Jennifer Benoit, Christina Gomez, D'Eldra Malone, Sonali Patel, Alicia Walker, Anastacia Griego-Fisher	2024-12-30
EPI_ISL_19639116	2024-11-04	North America	USA	JN.1.8	TriCore Reference Laboratory Inc.	New Mexico Department of Health Scientific Laboratory	Jennifer Benoit, Christina Gomez, D'Eldra Malone, Sonali Patel, Alicia Walker, Anastacia Griego-Fisher	2024-12-30
EPI_ISL_19639117	2024-11-04	North America	USA	JN.1.8	TriCore Reference Laboratory Inc.	New Mexico Department of Health Scientific Laboratory	Jennifer Benoit, Christina Gomez, D'Eldra Malone, Sonali Patel, Alicia Walker, Anastacia Griego-Fisher	2024-12-30
EPI_ISL_19639118	2024-11-04	North America	USA	KP.1.1.3	TriCore Reference Laboratory Inc.	New Mexico Department of Health Scientific Laboratory	Jennifer Benoit, Christina Gomez, D'Eldra Malone, Sonali Patel, Alicia Walker, Anastacia Griego-Fisher	2024-12-30
EPI_ISL_19639119	2024-11-03	North America	USA	KP.3.1.1	TriCore Reference Laboratory Inc.	New Mexico Department of Health Scientific Laboratory	Jennifer Benoit, Christina Gomez, D'Eldra Malone, Sonali Patel, Alicia Walker, Anastacia Griego-Fisher	2024-12-30
EPI_ISL_19639120	2024-11-03	North America	USA	XEC	TriCore Reference Laboratory Inc.	New Mexico Department of Health Scientific Laboratory	Jennifer Benoit, Christina Gomez, D'Eldra Malone, Sonali Patel, Alicia Walker, Anastacia Griego-Fisher	2024-12-30
EPI_ISL_19639121	2024-11-04	North America	USA	KP.3.1.1	TriCore Reference Laboratory Inc.	New Mexico Department of Health Scientific Laboratory	Jennifer Benoit, Christina Gomez, D'Eldra Malone, Sonali Patel, Alicia Walker, Anastacia Griego-Fisher	2024-12-30
EPI_ISL_19639122	2024-11-02	North America	USA	XEC	TriCore Reference Laboratory Inc.	New Mexico Department of Health Scientific Laboratory	Jennifer Benoit, Christina Gomez, D'Eldra Malone, Sonali Patel, Alicia Walker, Anastacia Griego-Fisher	2024-12-30
EPI_ISL_19639123	2024-11-01	North America	USA	XEC	TriCore Reference Laboratory Inc.	New Mexico Department of Health Scientific Laboratory	Jennifer Benoit, Christina Gomez, D'Eldra Malone, Sonali Patel, Alicia Walker, Anastacia Griego-Fisher	2024-12-30
EPI_ISL_19639124	2024-11-04	North America	USA	MC.1	TriCore Reference Laboratory Inc.	New Mexico Department of Health Scientific Laboratory	Jennifer Benoit, Christina Gomez, D'Eldra Malone, Sonali Patel, Alicia Walker, Anastacia Griego-Fisher	2024-12-30
EPI_ISL_19639125	2024-11-04	North America	USA	KP.3.1.1	TriCore Reference Laboratory Inc.	New Mexico Department of Health Scientific Laboratory	Jennifer Benoit, Christina Gomez, D'Eldra Malone, Sonali Patel, Alicia Walker, Anastacia Griego-Fisher	2024-12-30
EPI_ISL_19639126	2024-11-01	North America	USA	KP.3.1.1	TriCore Reference Laboratory Inc.	New Mexico Department of Health Scientific Laboratory	Jennifer Benoit, Christina Gomez, D'Eldra Malone, Sonali Patel, Alicia Walker, Anastacia Griego-Fisher	2024-12-30
EPI_ISL_19639127	2024-11-04	North America	USA	KP.3.1.1	TriCore Reference Laboratory Inc.	New Mexico Department of Health Scientific Laboratory	Jennifer Benoit, Christina Gomez, D'Eldra Malone, Sonali Patel, Alicia Walker, Anastacia Griego-Fisher	2024-12-30
EPI_ISL_19639128	2024-11-06	North America	USA	KP.3.1.1	TriCore Reference Laboratory Inc.	New Mexico Department of Health Scientific Laboratory	Jennifer Benoit, Christina Gomez, D'Eldra Malone, Sonali Patel, Alicia Walker, Anastacia Griego-Fisher	2024-12-30
EPI_ISL_19639129	2024-11-06	North America	USA	KP.3.1.1	TriCore Reference Laboratory Inc.	New Mexico Department of Health Scientific Laboratory	Jennifer Benoit, Christina Gomez, D'Eldra Malone, Sonali Patel, Alicia Walker, Anastacia Griego-Fisher	2024-12-30
EPI_ISL_19639130	2024-11-06	North America	USA	XEC	TriCore Reference Laboratory Inc.	New Mexico Department of Health Scientific Laboratory	Jennifer Benoit, Christina Gomez, D'Eldra Malone, Sonali Patel, Alicia Walker, Anastacia Griego-Fisher	2024-12-30
EPI_ISL_19639131	2024-11-07	North America	USA	KP.3.1.1	TriCore Reference Laboratory Inc.	New Mexico Department of Health Scientific Laboratory	Jennifer Benoit, Christina Gomez, D'Eldra Malone, Sonali Patel, Alicia Walker, Anastacia Griego-Fisher	2024-12-30
EPI_ISL_19639132	2024-11-07	North America	USA	XEC	TriCore Reference Laboratory Inc.	New Mexico Department of Health Scientific Laboratory	Jennifer Benoit, Christina Gomez, D'Eldra Malone, Sonali Patel, Alicia Walker, Anastacia Griego-Fisher	2024-12-30
EPI_ISL_19639133	2024-11-05	North America	USA	XEC	TriCore Reference Laboratory Inc.	New Mexico Department of Health Scientific Laboratory	Jennifer Benoit, Christina Gomez, D'Eldra Malone, Sonali Patel, Alicia Walker, Anastacia Griego-Fisher	2024-12-30
EPI_ISL_19639134	2024-11-06	North America	USA	KP.3.1.1	TriCore Reference Laboratory Inc.	New Mexico Department of Health Scientific Laboratory	Jennifer Benoit, Christina Gomez, D'Eldra Malone, Sonali Patel, Alicia Walker, Anastacia Griego-Fisher	2024-12-30
EPI_ISL_19639135	2024-11-08	North America	USA	KP.3.1.1	TriCore Reference Laboratory Inc.	New Mexico Department of Health Scientific Laboratory	Jennifer Benoit, Christina Gomez, D'Eldra Malone, Sonali Patel, Alicia Walker, Anastacia Griego-Fisher	2024-12-30
EPI_ISL_19639136	2024-11-10	North America	USA	KP.3.1.1	TriCore Reference Laboratory Inc.	New Mexico Department of Health Scientific Laboratory	Jennifer Benoit, Christina Gomez, D'Eldra Malone, Sonali Patel, Alicia Walker, Anastacia Griego-Fisher	2024-12-30
EPI_ISL_19639137	2024-11-09	North America	USA	KP.3.1.1	TriCore Reference Laboratory Inc.	New Mexico Department of Health Scientific Laboratory	Jennifer Benoit, Christina Gomez, D'Eldra Malone, Sonali Patel, Alicia Walker, Anastacia Griego-Fisher	2024-12-30
EPI_ISL_19639138	2024-11-09	North America	USA	KP.3.1.1	TriCore Reference Laboratory Inc.	New Mexico Department of Health Scientific Laboratory	Jennifer Benoit, Christina Gomez, D'Eldra Malone, Sonali Patel, Alicia Walker, Anastacia Griego-Fisher	2024-12-30
EPI_ISL_19639139	2024-11-09	North America	USA	JN.1.11	TriCore Reference Laboratory Inc.	New Mexico Department of Health Scientific Laboratory	Jennifer Benoit, Christina Gomez, D'Eldra Malone, Sonali Patel, Alicia Walker, Anastacia Griego-Fisher	2024-12-30
EPI_ISL_19639140	2024-11-08	North America	USA	KP.3.1.1	TriCore Reference Laboratory Inc.	New Mexico Department of Health Scientific Laboratory	Jennifer Benoit, Christina Gomez, D'Eldra Malone, Sonali Patel, Alicia Walker, Anastacia Griego-Fisher	2024-12-30
EPI_ISL_19639141	2024-11-08	North America	USA	JN.1.18.6	TriCore Reference Laboratory Inc.	New Mexico Department of Health Scientific Laboratory	Jennifer Benoit, Christina Gomez, D'Eldra Malone, Sonali Patel, Alicia Walker, Anastacia Griego-Fisher	2024-12-30
EPI_ISL_19639142	2024-11-10	North America	USA	KP.3.1.1	TriCore Reference Laboratory Inc.	New Mexico Department of Health Scientific Laboratory	Jennifer Benoit, Christina Gomez, D'Eldra Malone, Sonali Patel, Alicia Walker, Anastacia Griego-Fisher	2024-12-30
EPI_ISL_19639143	2024-11-10	North America	USA	KP.3.1.1	TriCore Reference Laboratory Inc.	New Mexico Department of Health Scientific Laboratory	Jennifer Benoit, Christina Gomez, D'Eldra Malone, Sonali Patel, Alicia Walker, Anastacia Griego-Fisher	2024-12-30
EPI_ISL_19639144	2024-11-05	North America	USA	JN.1.8	TriCore Reference Laboratory Inc.	New Mexico Department of Health Scientific Laboratory	Jennifer Benoit, Christina Gomez, D'Eldra Malone, Sonali Patel, Alicia Walker, Anastacia Griego-Fisher	2024-12-30
EPI_ISL_19639145	2024-11-09	North America	USA	KP.3.1.1	TriCore Reference Laboratory Inc.	New Mexico Department of Health Scientific Laboratory	Jennifer Benoit, Christina Gomez, D'Eldra Malone, Sonali Patel, Alicia Walker, Anastacia Griego-Fisher	2024-12-30
EPI_ISL_19639146	2024-11-07	North America	USA	KP.3.1.1	TriCore Reference Laboratory Inc.	New Mexico Department of Health Scientific Laboratory	Jennifer Benoit, Christina Gomez, D'Eldra Malone, Sonali Patel, Alicia Walker, Anastacia Griego-Fisher	2024-12-30
EPI_ISL_19639147	2024-11-11	North America	USA	XEC	TriCore Reference Laboratory Inc.	New Mexico Department of Health Scientific Laboratory	Jennifer Benoit, Christina Gomez, D'Eldra Malone, Sonali Patel, Alicia Walker, Anastacia Griego-Fisher	2024-12-30
EPI_ISL_19639148	2024-11-11	North America	USA	KP.3.1.1	TriCore Reference Laboratory Inc.	New Mexico Department of Health Scientific Laboratory	Jennifer Benoit, Christina Gomez, D'Eldra Malone, Sonali Patel, Alicia Walker, Anastacia Griego-Fisher	2024-12-30
EPI_ISL_19639149	2024-11-11	North America	USA	KP.3.1.1	TriCore Reference Laboratory Inc.	New Mexico Department of Health Scientific Laboratory	Jennifer Benoit, Christina Gomez, D'Eldra Malone, Sonali Patel, Alicia Walker, Anastacia Griego-Fisher	2024-12-30
EPI_ISL_19639150	2024-11-08	North America	USA	JN.1.18.6	TriCore Reference Laboratory Inc.	New Mexico Department of Health Scientific Laboratory	Jennifer Benoit, Christina Gomez, D'Eldra Malone, Sonali Patel, Alicia Walker, Anastacia Griego-Fisher	2024-12-30
EPI_ISL_19639151	2024-11-12	North America	USA	KP.3.1.1	TriCore Reference Laboratory Inc.	New Mexico Department of Health Scientific Laboratory	Jennifer Benoit, Christina Gomez, D'Eldra Malone, Sonali Patel, Alicia Walker, Anastacia Griego-Fisher	2024-12-30
EPI_ISL_19639152	2024-11-13	North America	USA	KP.3.2	TriCore Reference Laboratory Inc.	New Mexico Department of Health Scientific Laboratory	Jennifer Benoit, Christina Gomez, D'Eldra Malone, Sonali Patel, Alicia Walker, Anastacia Griego-Fisher	2024-12-30
EPI_ISL_19639153	2024-11-13	North America	USA	KP.3.1.1	TriCore Reference Laboratory Inc.	New Mexico Department of Health Scientific Laboratory	Jennifer Benoit, Christina Gomez, D'Eldra Malone, Sonali Patel, Alicia Walker, Anastacia Griego-Fisher	2024-12-30
EPI_ISL_19639154	2024-11-11	North America	USA	JN.1.18.6	TriCore Reference Laboratory Inc.	New Mexico Department of Health Scientific Laboratory	Jennifer Benoit, Christina Gomez, D'Eldra Malone, Sonali Patel, Alicia Walker, Anastacia Griego-Fisher	2024-12-30
EPI_ISL_19639155	2024-11-11	North America	USA	XEC	TriCore Reference Laboratory Inc.	New Mexico Department of Health Scientific Laboratory	Jennifer Benoit, Christina Gomez, D'Eldra Malone, Sonali Patel, Alicia Walker, Anastacia Griego-Fisher	2024-12-30
EPI_ISL_19639156	2024-11-10	North America	USA	KP.3.1.1	TriCore Reference Laboratory Inc.	New Mexico Department of Health Scientific Laboratory	Jennifer Benoit, Christina Gomez, D'Eldra Malone, Sonali Patel, Alicia Walker, Anastacia Griego-Fisher	2024-12-30
EPI_ISL_19639157	2024-11-13	North America	USA	KP.3.1.1	TriCore Reference Laboratory Inc.	New Mexico Department of Health Scientific Laboratory	Jennifer Benoit, Christina Gomez, D'Eldra Malone, Sonali Patel, Alicia Walker, Anastacia Griego-Fisher	2024-12-30
EPI_ISL_19639158	2024-11-13	North America	USA	XEC	TriCore Reference Laboratory Inc.	New Mexico Department of Health Scientific Laboratory	Jennifer Benoit, Christina Gomez, D'Eldra Malone, Sonali Patel, Alicia Walker, Anastacia Griego-Fisher	2024-12-30
EPI_ISL_19639159	2024-11-10	North America	USA	KP.3.1.1	TriCore Reference Laboratory Inc.	New Mexico Department of Health Scientific Laboratory	Jennifer Benoit, Christina Gomez, D'Eldra Malone, Sonali Patel, Alicia Walker, Anastacia Griego-Fisher	2024-12-30
EPI_ISL_19639160	2024-11-12	North America	USA	KP.3.1.1	TriCore Reference Laboratory Inc.	New Mexico Department of Health Scientific Laboratory	Jennifer Benoit, Christina Gomez, D'Eldra Malone, Sonali Patel, Alicia Walker, Anastacia Griego-Fisher	2024-12-30
EPI_ISL_19639161	2024-11-11	North America	USA	XEC	TriCore Reference Laboratory Inc.	New Mexico Department of Health Scientific Laboratory	Jennifer Benoit, Christina Gomez, D'Eldra Malone, Sonali Patel, Alicia Walker, Anastacia Griego-Fisher	2024-12-30
EPI_ISL_19639162	2024-11-12	North America	USA	KP.3.1.1	TriCore Reference Laboratory Inc.	New Mexico Department of Health Scientific Laboratory	Jennifer Benoit, Christina Gomez, D'Eldra Malone, Sonali Patel, Alicia Walker, Anastacia Griego-Fisher	2024-12-30
EPI_ISL_19639163	2024-11-13	North America	USA	XEC	TriCore Reference Laboratory Inc.	New Mexico Department of Health Scientific Laboratory	Jennifer Benoit, Christina Gomez, D'Eldra Malone, Sonali Patel, Alicia Walker, Anastacia Griego-Fisher	2024-12-30
EPI_ISL_19639164	2024-11-12	North America	USA	XEC	TriCore Reference Laboratory Inc.	New Mexico Department of Health Scientific Laboratory	Jennifer Benoit, Christina Gomez, D'Eldra Malone, Sonali Patel, Alicia Walker, Anastacia Griego-Fisher	2024-12-30
EPI_ISL_19639165	2024-11-05	North America	USA	KP.3.1.1	TriCore Reference Laboratory Inc.	New Mexico Department of Health Scientific Laboratory	Jennifer Benoit, Christina Gomez, D'Eldra Malone, Sonali Patel, Alicia Walker, Anastacia Griego-Fisher	2024-12-30
EPI_ISL_19639166	2024-11-12	North America	USA	XEC	TriCore Reference Laboratory Inc.	New Mexico Department of Health Scientific Laboratory	Jennifer Benoit, Christina Gomez, D'Eldra Malone, Sonali Patel, Alicia Walker, Anastacia Griego-Fisher	2024-12-30
EPI_ISL_19639167	2024-11-15	North America	USA	KP.3.1.1	TriCore Reference Laboratory Inc.	New Mexico Department of Health Scientific Laboratory	Jennifer Benoit, Christina Gomez, D'Eldra Malone, Sonali Patel, Alicia Walker, Anastacia Griego-Fisher	2024-12-30
EPI_ISL_19639168	2024-11-15	North America	USA	JN.1.18.6	TriCore Reference Laboratory Inc.	New Mexico Department of Health Scientific Laboratory	Jennifer Benoit, Christina Gomez, D'Eldra Malone, Sonali Patel, Alicia Walker, Anastacia Griego-Fisher	2024-12-30
EPI_ISL_19639169	2024-11-14	North America	USA	KP.1.1.3	TriCore Reference Laboratory Inc.	New Mexico Department of Health Scientific Laboratory	Jennifer Benoit, Christina Gomez, D'Eldra Malone, Sonali Patel, Alicia Walker, Anastacia Griego-Fisher	2024-12-30
EPI_ISL_19639170	2024-11-16	North America	USA	KP.3.1.1	TriCore Reference Laboratory Inc.	New Mexico Department of Health Scientific Laboratory	Jennifer Benoit, Christina Gomez, D'Eldra Malone, Sonali Patel, Alicia Walker, Anastacia Griego-Fisher	2024-12-30
EPI_ISL_19639171	2024-11-15	North America	USA	KP.3.1.1	TriCore Reference Laboratory Inc.	New Mexico Department of Health Scientific Laboratory	Jennifer Benoit, Christina Gomez, D'Eldra Malone, Sonali Patel, Alicia Walker, Anastacia Griego-Fisher	2024-12-30
EPI_ISL_19639172	2024-11-16	North America	USA	JN.1.18.6	TriCore Reference Laboratory Inc.	New Mexico Department of Health Scientific Laboratory	Jennifer Benoit, Christina Gomez, D'Eldra Malone, Sonali Patel, Alicia Walker, Anastacia Griego-Fisher	2024-12-30
EPI_ISL_19639173	2024-11-17	North America	USA	KP.3.1.1	TriCore Reference Laboratory Inc.	New Mexico Department of Health Scientific Laboratory	Jennifer Benoit, Christina Gomez, D'Eldra Malone, Sonali Patel, Alicia Walker, Anastacia Griego-Fisher	2024-12-30
EPI_ISL_19639174	2024-11-15	North America	USA	KP.3.1.1	TriCore Reference Laboratory Inc.	New Mexico Department of Health Scientific Laboratory	Jennifer Benoit, Christina Gomez, D'Eldra Malone, Sonali Patel, Alicia Walker, Anastacia Griego-Fisher	2024-12-30
EPI_ISL_19639175	2024-11-13	North America	USA	MC.1	TriCore Reference Laboratory Inc.	New Mexico Department of Health Scientific Laboratory	Jennifer Benoit, Christina Gomez, D'Eldra Malone, Sonali Patel, Alicia Walker, Anastacia Griego-Fisher	2024-12-30
EPI_ISL_19639265	2024-11-24	North America	USA	JN.1.8	NYU Langone Health Molecular Microbiology Laboratory	NYU Langone Health Molecular Microbiology Laboratory	Xianxian Han, Dawn Ip, Benjamin See, Chaowei Wu, Guiqing Wang	2024-12-30
EPI_ISL_19639266	2024-11-23	North America	USA	JN.1.8	NYU Langone Health Molecular Microbiology Laboratory	NYU Langone Health Molecular Microbiology Laboratory	Xianxian Han, Dawn Ip, Benjamin See, Chaowei Wu, Guiqing Wang	2024-12-30
EPI_ISL_19639267	2024-11-16	North America	USA	KP.2.15	NYU Langone Health Molecular Microbiology Laboratory	NYU Langone Health Molecular Microbiology Laboratory	Xianxian Han, Dawn Ip, Benjamin See, Chaowei Wu, Guiqing Wang	2024-12-30
EPI_ISL_19639268	2024-11-21	North America	USA	JN.1.8	NYU Langone Health Molecular Microbiology Laboratory	NYU Langone Health Molecular Microbiology Laboratory	Xianxian Han, Dawn Ip, Benjamin See, Chaowei Wu, Guiqing Wang	2024-12-30
EPI_ISL_19639269	2024-11-23	North America	USA	XEC	NYU Langone Health Molecular Microbiology Laboratory	NYU Langone Health Molecular Microbiology Laboratory	Xianxian Han, Dawn Ip, Benjamin See, Chaowei Wu, Guiqing Wang	2024-12-30
EPI_ISL_19639270	2024-11-19	North America	USA	XEC	NYU Langone Health Molecular Microbiology Laboratory	NYU Langone Health Molecular Microbiology Laboratory	Xianxian Han, Dawn Ip, Benjamin See, Chaowei Wu, Guiqing Wang	2024-12-30
EPI_ISL_19639271	2024-11-20	North America	USA	JN.1.8	NYU Langone Health Molecular Microbiology Laboratory	NYU Langone Health Molecular Microbiology Laboratory	Xianxian Han, Dawn Ip, Benjamin See, Chaowei Wu, Guiqing Wang	2024-12-30
EPI_ISL_19639272	2024-11-20	North America	USA	JN.1.40	NYU Langone Health Molecular Microbiology Laboratory	NYU Langone Health Molecular Microbiology Laboratory	Xianxian Han, Dawn Ip, Benjamin See, Chaowei Wu, Guiqing Wang	2024-12-30
EPI_ISL_19639273	2024-11-21	North America	USA	JN.1.8	NYU Langone Health Molecular Microbiology Laboratory	NYU Langone Health Molecular Microbiology Laboratory	Xianxian Han, Dawn Ip, Benjamin See, Chaowei Wu, Guiqing Wang	2024-12-30
EPI_ISL_19639274	2024-11-17	North America	USA	JN.1.8	NYU Langone Health Molecular Microbiology Laboratory	NYU Langone Health Molecular Microbiology Laboratory	Xianxian Han, Dawn Ip, Benjamin See, Chaowei Wu, Guiqing Wang	2024-12-30
EPI_ISL_19639275	2024-11-18	North America	USA	XEC	NYU Langone Health Molecular Microbiology Laboratory	NYU Langone Health Molecular Microbiology Laboratory	Xianxian Han, Dawn Ip, Benjamin See, Chaowei Wu, Guiqing Wang	2024-12-30
EPI_ISL_19639276	2024-11-17	North America	USA	JN.1.11	NYU Langone Health Molecular Microbiology Laboratory	NYU Langone Health Molecular Microbiology Laboratory	Xianxian Han, Dawn Ip, Benjamin See, Chaowei Wu, Guiqing Wang	2024-12-30
EPI_ISL_19639277	2024-11-18	North America	USA	KP.3.1.1	NYU Langone Health Molecular Microbiology Laboratory	NYU Langone Health Molecular Microbiology Laboratory	Xianxian Han, Dawn Ip, Benjamin See, Chaowei Wu, Guiqing Wang	2024-12-30
EPI_ISL_19639278	2024-11-20	North America	USA	XEC	NYU Langone Health Molecular Microbiology Laboratory	NYU Langone Health Molecular Microbiology Laboratory	Xianxian Han, Dawn Ip, Benjamin See, Chaowei Wu, Guiqing Wang	2024-12-30
EPI_ISL_19639279	2024-11-20	North America	USA	XEC	NYU Langone Health Molecular Microbiology Laboratory	NYU Langone Health Molecular Microbiology Laboratory	Xianxian Han, Dawn Ip, Benjamin See, Chaowei Wu, Guiqing Wang	2024-12-30
EPI_ISL_19639280	2024-11-21	North America	USA	JN.1.11	NYU Langone Health Molecular Microbiology Laboratory	NYU Langone Health Molecular Microbiology Laboratory	Xianxian Han, Dawn Ip, Benjamin See, Chaowei Wu, Guiqing Wang	2024-12-30
EPI_ISL_19639281	2024-11-23	North America	USA	MC.1	NYU Langone Health Molecular Microbiology Laboratory	NYU Langone Health Molecular Microbiology Laboratory	Xianxian Han, Dawn Ip, Benjamin See, Chaowei Wu, Guiqing Wang	2024-12-30
EPI_ISL_19639282	2024-11-23	North America	USA	JN.1.11	NYU Langone Health Molecular Microbiology Laboratory	NYU Langone Health Molecular Microbiology Laboratory	Xianxian Han, Dawn Ip, Benjamin See, Chaowei Wu, Guiqing Wang	2024-12-30
EPI_ISL_19639283	2024-11-21	North America	USA	MC.1	NYU Langone Health Molecular Microbiology Laboratory	NYU Langone Health Molecular Microbiology Laboratory	Xianxian Han, Dawn Ip, Benjamin See, Chaowei Wu, Guiqing Wang	2024-12-30
EPI_ISL_19639284	2024-11-21	North America	USA	JN.1.8	NYU Langone Health Molecular Microbiology Laboratory	NYU Langone Health Molecular Microbiology Laboratory	Xianxian Han, Dawn Ip, Benjamin See, Chaowei Wu, Guiqing Wang	2024-12-30
EPI_ISL_19639285	2024-11-21	North America	USA	XEC	NYU Langone Health Molecular Microbiology Laboratory	NYU Langone Health Molecular Microbiology Laboratory	Xianxian Han, Dawn Ip, Benjamin See, Chaowei Wu, Guiqing Wang	2024-12-30
EPI_ISL_19639286	2024-11-27	North America	USA	JN.1.11	NYU Langone Health Molecular Microbiology Laboratory	NYU Langone Health Molecular Microbiology Laboratory	Xianxian Han, Dawn Ip, Benjamin See, Chaowei Wu, Guiqing Wang	2024-12-30
EPI_ISL_19639287	2024-11-30	North America	USA	XEC	NYU Langone Health Molecular Microbiology Laboratory	NYU Langone Health Molecular Microbiology Laboratory	Xianxian Han, Dawn Ip, Benjamin See, Chaowei Wu, Guiqing Wang	2024-12-30
EPI_ISL_19639288	2024-11-29	North America	USA	JN.1.11	NYU Langone Health Molecular Microbiology Laboratory	NYU Langone Health Molecular Microbiology Laboratory	Xianxian Han, Dawn Ip, Benjamin See, Chaowei Wu, Guiqing Wang	2024-12-30
EPI_ISL_19639289	2024-11-29	North America	USA	JN.1.11	NYU Langone Health Molecular Microbiology Laboratory	NYU Langone Health Molecular Microbiology Laboratory	Xianxian Han, Dawn Ip, Benjamin See, Chaowei Wu, Guiqing Wang	2024-12-30
EPI_ISL_19639290	2024-11-28	North America	USA	XEC	NYU Langone Health Molecular Microbiology Laboratory	NYU Langone Health Molecular Microbiology Laboratory	Xianxian Han, Dawn Ip, Benjamin See, Chaowei Wu, Guiqing Wang	2024-12-30
EPI_ISL_19639291	2024-11-28	North America	USA	XEC	NYU Langone Health Molecular Microbiology Laboratory	NYU Langone Health Molecular Microbiology Laboratory	Xianxian Han, Dawn Ip, Benjamin See, Chaowei Wu, Guiqing Wang	2024-12-30
EPI_ISL_19639292	2024-11-27	North America	USA	KP.3.1.1	NYU Langone Health Molecular Microbiology Laboratory	NYU Langone Health Molecular Microbiology Laboratory	Xianxian Han, Dawn Ip, Benjamin See, Chaowei Wu, Guiqing Wang	2024-12-30
EPI_ISL_19639293	2024-11-25	North America	USA	KP.3.1	NYU Langone Health Molecular Microbiology Laboratory	NYU Langone Health Molecular Microbiology Laboratory	Xianxian Han, Dawn Ip, Benjamin See, Chaowei Wu, Guiqing Wang	2024-12-30
EPI_ISL_19639294	2024-11-27	North America	USA	KP.3.1.1	NYU Langone Health Molecular Microbiology Laboratory	NYU Langone Health Molecular Microbiology Laboratory	Xianxian Han, Dawn Ip, Benjamin See, Chaowei Wu, Guiqing Wang	2024-12-30
EPI_ISL_19639295	2024-11-27	North America	USA	JN.1.11	NYU Langone Health Molecular Microbiology Laboratory	NYU Langone Health Molecular Microbiology Laboratory	Xianxian Han, Dawn Ip, Benjamin See, Chaowei Wu, Guiqing Wang	2024-12-30
EPI_ISL_19639296	2024-11-25	North America	USA	KP.3.1.1	NYU Langone Health Molecular Microbiology Laboratory	NYU Langone Health Molecular Microbiology Laboratory	Xianxian Han, Dawn Ip, Benjamin See, Chaowei Wu, Guiqing Wang	2024-12-30
EPI_ISL_19639297	2024-11-19	North America	USA	KP.3.1.1	NYU Langone Health Molecular Microbiology Laboratory	NYU Langone Health Molecular Microbiology Laboratory	Xianxian Han, Dawn Ip, Benjamin See, Chaowei Wu, Guiqing Wang	2024-12-30
EPI_ISL_19639298	2024-11-23	North America	USA	KP.3.1.1	NYU Langone Health Molecular Microbiology Laboratory	NYU Langone Health Molecular Microbiology Laboratory	Xianxian Han, Dawn Ip, Benjamin See, Chaowei Wu, Guiqing Wang	2024-12-30
EPI_ISL_19639299	2024-11-22	North America	USA	KP.1.1.3	NYU Langone Health Molecular Microbiology Laboratory	NYU Langone Health Molecular Microbiology Laboratory	Xianxian Han, Dawn Ip, Benjamin See, Chaowei Wu, Guiqing Wang	2024-12-30
EPI_ISL_19639300	2024-11-18	North America	USA	XEC	NYU Langone Health Molecular Microbiology Laboratory	NYU Langone Health Molecular Microbiology Laboratory	Xianxian Han, Dawn Ip, Benjamin See, Chaowei Wu, Guiqing Wang	2024-12-30
EPI_ISL_19639301	2024-11-30	North America	USA	XEC	NYU Langone Health Molecular Microbiology Laboratory	NYU Langone Health Molecular Microbiology Laboratory	Xianxian Han, Dawn Ip, Benjamin See, Chaowei Wu, Guiqing Wang	2024-12-30
EPI_ISL_19639302	2024-11-29	North America	USA	XEC	NYU Langone Health Molecular Microbiology Laboratory	NYU Langone Health Molecular Microbiology Laboratory	Xianxian Han, Dawn Ip, Benjamin See, Chaowei Wu, Guiqing Wang	2024-12-30
EPI_ISL_19639303	2024-11-29	North America	USA	KP.3.1.1	NYU Langone Health Molecular Microbiology Laboratory	NYU Langone Health Molecular Microbiology Laboratory	Xianxian Han, Dawn Ip, Benjamin See, Chaowei Wu, Guiqing Wang	2024-12-30
EPI_ISL_19639304	2024-12-02	North America	USA	XEC	NYU Langone Health Molecular Microbiology Laboratory	NYU Langone Health Molecular Microbiology Laboratory	Xianxian Han, Dawn Ip, Benjamin See, Chaowei Wu, Guiqing Wang	2024-12-30
EPI_ISL_19639305	2024-12-02	North America	USA	MC.1	NYU Langone Health Molecular Microbiology Laboratory	NYU Langone Health Molecular Microbiology Laboratory	Xianxian Han, Dawn Ip, Benjamin See, Chaowei Wu, Guiqing Wang	2024-12-30
EPI_ISL_19639306	2024-12-02	North America	USA	MC.1	NYU Langone Health Molecular Microbiology Laboratory	NYU Langone Health Molecular Microbiology Laboratory	Xianxian Han, Dawn Ip, Benjamin See, Chaowei Wu, Guiqing Wang	2024-12-30
EPI_ISL_19639307	2024-12-02	North America	USA	JN.1	NYU Langone Health Molecular Microbiology Laboratory	NYU Langone Health Molecular Microbiology Laboratory	Xianxian Han, Dawn Ip, Benjamin See, Chaowei Wu, Guiqing Wang	2024-12-30
EPI_ISL_19639308	2024-12-02	North America	USA	XEC	NYU Langone Health Molecular Microbiology Laboratory	NYU Langone Health Molecular Microbiology Laboratory	Xianxian Han, Dawn Ip, Benjamin See, Chaowei Wu, Guiqing Wang	2024-12-30
EPI_ISL_19639309	2024-12-03	North America	USA	JN.1.40	NYU Langone Health Molecular Microbiology Laboratory	NYU Langone Health Molecular Microbiology Laboratory	Xianxian Han, Dawn Ip, Benjamin See, Chaowei Wu, Guiqing Wang	2024-12-30
EPI_ISL_19639310	2024-12-02	North America	USA	XEC	NYU Langone Health Molecular Microbiology Laboratory	NYU Langone Health Molecular Microbiology Laboratory	Xianxian Han, Dawn Ip, Benjamin See, Chaowei Wu, Guiqing Wang	2024-12-30
EPI_ISL_19639311	2024-12-02	North America	USA	XEC	NYU Langone Health Molecular Microbiology Laboratory	NYU Langone Health Molecular Microbiology Laboratory	Xianxian Han, Dawn Ip, Benjamin See, Chaowei Wu, Guiqing Wang	2024-12-30
EPI_ISL_19639312	2024-12-03	North America	USA	XEC	NYU Langone Health Molecular Microbiology Laboratory	NYU Langone Health Molecular Microbiology Laboratory	Xianxian Han, Dawn Ip, Benjamin See, Chaowei Wu, Guiqing Wang	2024-12-30
EPI_ISL_19639313	2024-12-04	North America	USA	XEC	NYU Langone Health Molecular Microbiology Laboratory	NYU Langone Health Molecular Microbiology Laboratory	Xianxian Han, Dawn Ip, Benjamin See, Chaowei Wu, Guiqing Wang	2024-12-30
EPI_ISL_19639314	2024-12-05	North America	USA	JN.1.8	NYU Langone Health Molecular Microbiology Laboratory	NYU Langone Health Molecular Microbiology Laboratory	Xianxian Han, Dawn Ip, Benjamin See, Chaowei Wu, Guiqing Wang	2024-12-30
EPI_ISL_19639315	2024-12-06	North America	USA	XEC	NYU Langone Health Molecular Microbiology Laboratory	NYU Langone Health Molecular Microbiology Laboratory	Xianxian Han, Dawn Ip, Benjamin See, Chaowei Wu, Guiqing Wang	2024-12-30
EPI_ISL_19639316	2024-12-06	North America	USA	JN.1.11	NYU Langone Health Molecular Microbiology Laboratory	NYU Langone Health Molecular Microbiology Laboratory	Xianxian Han, Dawn Ip, Benjamin See, Chaowei Wu, Guiqing Wang	2024-12-30
EPI_ISL_19639317	2024-12-07	North America	USA	JN.1.8.1	NYU Langone Health Molecular Microbiology Laboratory	NYU Langone Health Molecular Microbiology Laboratory	Xianxian Han, Dawn Ip, Benjamin See, Chaowei Wu, Guiqing Wang	2024-12-30
EPI_ISL_19639318	2024-12-07	North America	USA	JN.1.8	NYU Langone Health Molecular Microbiology Laboratory	NYU Langone Health Molecular Microbiology Laboratory	Xianxian Han, Dawn Ip, Benjamin See, Chaowei Wu, Guiqing Wang	2024-12-30
EPI_ISL_19639319	2024-12-07	North America	USA	LB.1.7	NYU Langone Health Molecular Microbiology Laboratory	NYU Langone Health Molecular Microbiology Laboratory	Xianxian Han, Dawn Ip, Benjamin See, Chaowei Wu, Guiqing Wang	2024-12-30
EPI_ISL_19639320	2024-12-07	North America	USA	XEC	NYU Langone Health Molecular Microbiology Laboratory	NYU Langone Health Molecular Microbiology Laboratory	Xianxian Han, Dawn Ip, Benjamin See, Chaowei Wu, Guiqing Wang	2024-12-30
EPI_ISL_19639321	2024-12-09	North America	USA	JN.1.10	NYU Langone Health Molecular Microbiology Laboratory	NYU Langone Health Molecular Microbiology Laboratory	Xianxian Han, Dawn Ip, Benjamin See, Chaowei Wu, Guiqing Wang	2024-12-30
EPI_ISL_19639322	2024-12-06	North America	USA	KP.3.1.1	NYU Langone Health Molecular Microbiology Laboratory	NYU Langone Health Molecular Microbiology Laboratory	Xianxian Han, Dawn Ip, Benjamin See, Chaowei Wu, Guiqing Wang	2024-12-30
EPI_ISL_19639323	2024-12-03	North America	USA	XEC	NYU Langone Health Molecular Microbiology Laboratory	NYU Langone Health Molecular Microbiology Laboratory	Xianxian Han, Dawn Ip, Benjamin See, Chaowei Wu, Guiqing Wang	2024-12-30
EPI_ISL_19639324	2024-12-09	North America	USA	JN.1.8	NYU Langone Health Molecular Microbiology Laboratory	NYU Langone Health Molecular Microbiology Laboratory	Xianxian Han, Dawn Ip, Benjamin See, Chaowei Wu, Guiqing Wang	2024-12-30
EPI_ISL_19639325	2024-12-09	North America	USA	JN.1.8	NYU Langone Health Molecular Microbiology Laboratory	NYU Langone Health Molecular Microbiology Laboratory	Xianxian Han, Dawn Ip, Benjamin See, Chaowei Wu, Guiqing Wang	2024-12-30
EPI_ISL_19639326	2024-12-09	North America	USA	KP.3.1.1	NYU Langone Health Molecular Microbiology Laboratory	NYU Langone Health Molecular Microbiology Laboratory	Xianxian Han, Dawn Ip, Benjamin See, Chaowei Wu, Guiqing Wang	2024-12-30
EPI_ISL_19639327	2024-12-10	North America	USA	XEC	NYU Langone Health Molecular Microbiology Laboratory	NYU Langone Health Molecular Microbiology Laboratory	Xianxian Han, Dawn Ip, Benjamin See, Chaowei Wu, Guiqing Wang	2024-12-30
EPI_ISL_19639328	2024-12-10	North America	USA	KP.3.1.1	NYU Langone Health Molecular Microbiology Laboratory	NYU Langone Health Molecular Microbiology Laboratory	Xianxian Han, Dawn Ip, Benjamin See, Chaowei Wu, Guiqing Wang	2024-12-30
EPI_ISL_19639329	2024-12-10	North America	USA	JN.1.40	NYU Langone Health Molecular Microbiology Laboratory	NYU Langone Health Molecular Microbiology Laboratory	Xianxian Han, Dawn Ip, Benjamin See, Chaowei Wu, Guiqing Wang	2024-12-30
EPI_ISL_19639330	2024-12-10	North America	USA	KP.3.1.1	NYU Langone Health Molecular Microbiology Laboratory	NYU Langone Health Molecular Microbiology Laboratory	Xianxian Han, Dawn Ip, Benjamin See, Chaowei Wu, Guiqing Wang	2024-12-30
EPI_ISL_19639331	2024-12-10	North America	USA	JN.1.8.1	NYU Langone Health Molecular Microbiology Laboratory	NYU Langone Health Molecular Microbiology Laboratory	Xianxian Han, Dawn Ip, Benjamin See, Chaowei Wu, Guiqing Wang	2024-12-30
EPI_ISL_19639332	2024-12-10	North America	USA	XEC	NYU Langone Health Molecular Microbiology Laboratory	NYU Langone Health Molecular Microbiology Laboratory	Xianxian Han, Dawn Ip, Benjamin See, Chaowei Wu, Guiqing Wang	2024-12-30
EPI_ISL_19639333	2024-12-10	North America	USA	XEC	NYU Langone Health Molecular Microbiology Laboratory	NYU Langone Health Molecular Microbiology Laboratory	Xianxian Han, Dawn Ip, Benjamin See, Chaowei Wu, Guiqing Wang	2024-12-30
EPI_ISL_19639334	2024-12-10	North America	USA	XEC	NYU Langone Health Molecular Microbiology Laboratory	NYU Langone Health Molecular Microbiology Laboratory	Xianxian Han, Dawn Ip, Benjamin See, Chaowei Wu, Guiqing Wang	2024-12-30
EPI_ISL_19639335	2024-12-11	North America	USA	JN.1.40	NYU Langone Health Molecular Microbiology Laboratory	NYU Langone Health Molecular Microbiology Laboratory	Xianxian Han, Dawn Ip, Benjamin See, Chaowei Wu, Guiqing Wang	2024-12-30
EPI_ISL_19639342	2024-11-12	North America	USA	BA.2.86.1	Baylor College of Medicine	Blake Hanson's Lab at the University of Texas, School of Public Health Houston	Blake Hanson	2024-12-30
EPI_ISL_19639343	2024-10-31	North America	USA	LB.1.1	Baylor College of Medicine	Blake Hanson's Lab at the University of Texas, School of Public Health Houston	Blake Hanson	2024-12-30
EPI_ISL_19639344	2024-11-13	North America	USA	JN.1.16	Baylor College of Medicine	Blake Hanson's Lab at the University of Texas, School of Public Health Houston	Blake Hanson	2024-12-30
EPI_ISL_19639345	2024-11-06	North America	USA	JN.1.8	Baylor College of Medicine	Blake Hanson's Lab at the University of Texas, School of Public Health Houston	Blake Hanson	2024-12-30
EPI_ISL_19639346	2024-11-07	North America	USA	JN.1	Baylor College of Medicine	Blake Hanson's Lab at the University of Texas, School of Public Health Houston	Blake Hanson	2024-12-30
EPI_ISL_19639347	2024-10-31	North America	USA	BA.2.86.1	Baylor College of Medicine	Blake Hanson's Lab at the University of Texas, School of Public Health Houston	Blake Hanson	2024-12-30
EPI_ISL_19639348	2024-11-05	North America	USA	KP.2	Baylor College of Medicine	Blake Hanson's Lab at the University of Texas, School of Public Health Houston	Blake Hanson	2024-12-30
EPI_ISL_19639349	2024-11-13	North America	USA	KP.3.1	Baylor College of Medicine	Blake Hanson's Lab at the University of Texas, School of Public Health Houston	Blake Hanson	2024-12-30
EPI_ISL_19639350	2024-11-06	North America	USA	BA.2.86.1	Baylor College of Medicine	Blake Hanson's Lab at the University of Texas, School of Public Health Houston	Blake Hanson	2024-12-30
EPI_ISL_19639351	2024-11-13	North America	USA	JN.1	Baylor College of Medicine	Blake Hanson's Lab at the University of Texas, School of Public Health Houston	Blake Hanson	2024-12-30
EPI_ISL_19639352	2024-11-08	North America	USA	KP.3.1	Baylor College of Medicine	Blake Hanson's Lab at the University of Texas, School of Public Health Houston	Blake Hanson	2024-12-30
EPI_ISL_19639353	2024-11-13	North America	USA	LF.3.1	Baylor College of Medicine	Blake Hanson's Lab at the University of Texas, School of Public Health Houston	Blake Hanson	2024-12-30
EPI_ISL_19639354	2024-11-07	North America	USA	JN.1.16.1	Baylor College of Medicine	Blake Hanson's Lab at the University of Texas, School of Public Health Houston	Blake Hanson	2024-12-30
EPI_ISL_19639355	2024-11-04	North America	USA	BA.2.86.1	Baylor College of Medicine	Blake Hanson's Lab at the University of Texas, School of Public Health Houston	Blake Hanson	2024-12-30
EPI_ISL_19639356	2024-11-12	North America	USA	BA.2.86.1	Baylor College of Medicine	Blake Hanson's Lab at the University of Texas, School of Public Health Houston	Blake Hanson	2024-12-30
EPI_ISL_19639357	2024-10-29	North America	USA	BA.2.86.1	Baylor College of Medicine	Blake Hanson's Lab at the University of Texas, School of Public Health Houston	Blake Hanson	2024-12-30
EPI_ISL_19639358	2024-11-01	North America	USA	KP.3.1	Baylor College of Medicine	Blake Hanson's Lab at the University of Texas, School of Public Health Houston	Blake Hanson	2024-12-30
EPI_ISL_19639359	2024-11-12	North America	USA	JN.1.20	Baylor College of Medicine	Blake Hanson's Lab at the University of Texas, School of Public Health Houston	Blake Hanson	2024-12-30
EPI_ISL_19639360	2024-11-06	North America	USA	BA.2.86.1	Baylor College of Medicine	Blake Hanson's Lab at the University of Texas, School of Public Health Houston	Blake Hanson	2024-12-30
EPI_ISL_19639361	2024-11-05	North America	USA	BA.2.86.1	Baylor College of Medicine	Blake Hanson's Lab at the University of Texas, School of Public Health Houston	Blake Hanson	2024-12-30
EPI_ISL_19639362	2024-11-08	North America	USA	JN.1.16	Baylor College of Medicine	Blake Hanson's Lab at the University of Texas, School of Public Health Houston	Blake Hanson	2024-12-30
EPI_ISL_19639363	2024-11-06	North America	USA	JN.1.56	Baylor College of Medicine	Blake Hanson's Lab at the University of Texas, School of Public Health Houston	Blake Hanson	2024-12-30
EPI_ISL_19639364	2024-11-06	North America	USA	JN.1.8	Baylor College of Medicine	Blake Hanson's Lab at the University of Texas, School of Public Health Houston	Blake Hanson	2024-12-30
EPI_ISL_19639365	2024-11-06	North America	USA	JN.1.8.1	Baylor College of Medicine	Blake Hanson's Lab at the University of Texas, School of Public Health Houston	Blake Hanson	2024-12-30
EPI_ISL_19639366	2024-12-05	North America	USA	JN.1.11	University of Texas Southwestern Medical Center Clinical Laboratories	Blake Hanson's Lab at the University of Texas, School of Public Health Houston	Blake Hanson	2024-12-30
EPI_ISL_19639367	2024-12-02	North America	USA	JN.1.16	University of Texas Southwestern Medical Center Clinical Laboratories	Blake Hanson's Lab at the University of Texas, School of Public Health Houston	Blake Hanson	2024-12-30
EPI_ISL_19639368	2024-12-03	North America	USA	JN.1.11	University of Texas Southwestern Medical Center Clinical Laboratories	Blake Hanson's Lab at the University of Texas, School of Public Health Houston	Blake Hanson	2024-12-30
EPI_ISL_19639369	2024-12-04	North America	USA	XEC	University of Texas Southwestern Medical Center Clinical Laboratories	Blake Hanson's Lab at the University of Texas, School of Public Health Houston	Blake Hanson	2024-12-30
EPI_ISL_19639370	2024-12-02	North America	USA	XEC	University of Texas Southwestern Medical Center Clinical Laboratories	Blake Hanson's Lab at the University of Texas, School of Public Health Houston	Blake Hanson	2024-12-30
EPI_ISL_19639371	2024-11-12	North America	USA	KP.3	University of Texas Southwestern Medical Center Clinical Laboratories	Blake Hanson's Lab at the University of Texas, School of Public Health Houston	Blake Hanson	2024-12-30
EPI_ISL_19639372	2024-11-28	North America	USA	MK.1	University of Texas Southwestern Medical Center Clinical Laboratories	Blake Hanson's Lab at the University of Texas, School of Public Health Houston	Blake Hanson	2024-12-30
EPI_ISL_19639373	2024-12-06	North America	USA	JN.1.11	University of Texas Southwestern Medical Center Clinical Laboratories	Blake Hanson's Lab at the University of Texas, School of Public Health Houston	Blake Hanson	2024-12-30
EPI_ISL_19639374	2024-12-20	North America	USA	XEC	University Hospital	UT Health San Antonio, Department of Pathology	Marjorie Parker David, Weijing He, Yidong Chen, Zhenqing Ye, Zhao Lai, Dawn Garcia, Guillermo Nunez, Bethany Landry, Josefina Stoever, Kumari Vadlamudi, Hongxin Fan, Korri Weldon	2024-12-30
EPI_ISL_19639375	2024-12-20	North America	USA	KP.3.1.1	University Hospital	UT Health San Antonio, Department of Pathology	Marjorie Parker David, Weijing He, Yidong Chen, Zhenqing Ye, Zhao Lai, Dawn Garcia, Guillermo Nunez, Bethany Landry, Josefina Stoever, Kumari Vadlamudi, Hongxin Fan, Korri Weldon	2024-12-30
EPI_ISL_19639376	2024-12-19	North America	USA	KP.3.1.1	University Hospital	UT Health San Antonio, Department of Pathology	Marjorie Parker David, Weijing He, Yidong Chen, Zhenqing Ye, Zhao Lai, Dawn Garcia, Guillermo Nunez, Bethany Landry, Josefina Stoever, Kumari Vadlamudi, Hongxin Fan, Korri Weldon	2024-12-30
EPI_ISL_19639377	2024-12-02	North America	USA	KP.1.1.3	University of Texas Southwestern Medical Center Clinical Laboratories	Blake Hanson's Lab at the University of Texas, School of Public Health Houston	Blake Hanson	2024-12-30
EPI_ISL_19639378	2024-12-19	North America	USA	KP.1.1.3	University Hospital	UT Health San Antonio, Department of Pathology	Marjorie Parker David, Weijing He, Yidong Chen, Zhenqing Ye, Zhao Lai, Dawn Garcia, Guillermo Nunez, Bethany Landry, Josefina Stoever, Kumari Vadlamudi, Hongxin Fan, Korri Weldon	2024-12-30
EPI_ISL_19639379	2024-12-19	North America	USA	XEC	University Hospital	UT Health San Antonio, Department of Pathology	Marjorie Parker David, Weijing He, Yidong Chen, Zhenqing Ye, Zhao Lai, Dawn Garcia, Guillermo Nunez, Bethany Landry, Josefina Stoever, Kumari Vadlamudi, Hongxin Fan, Korri Weldon	2024-12-30
EPI_ISL_19639380	2024-12-19	North America	USA	MC.1	University Hospital	UT Health San Antonio, Department of Pathology	Marjorie Parker David, Weijing He, Yidong Chen, Zhenqing Ye, Zhao Lai, Dawn Garcia, Guillermo Nunez, Bethany Landry, Josefina Stoever, Kumari Vadlamudi, Hongxin Fan, Korri Weldon	2024-12-30
EPI_ISL_19639381	2024-12-19	North America	USA	KP.3.1.1	University Hospital	UT Health San Antonio, Department of Pathology	Marjorie Parker David, Weijing He, Yidong Chen, Zhenqing Ye, Zhao Lai, Dawn Garcia, Guillermo Nunez, Bethany Landry, Josefina Stoever, Kumari Vadlamudi, Hongxin Fan, Korri Weldon	2024-12-30
EPI_ISL_19639382	2024-12-19	North America	USA	KP.3.1.1	University Hospital	UT Health San Antonio, Department of Pathology	Marjorie Parker David, Weijing He, Yidong Chen, Zhenqing Ye, Zhao Lai, Dawn Garcia, Guillermo Nunez, Bethany Landry, Josefina Stoever, Kumari Vadlamudi, Hongxin Fan, Korri Weldon	2024-12-30
EPI_ISL_19639383	2024-11-25	North America	USA	XEC	University of Texas Southwestern Medical Center Clinical Laboratories	Blake Hanson's Lab at the University of Texas, School of Public Health Houston	Blake Hanson	2024-12-30
EPI_ISL_19639384	2024-12-19	North America	USA	XEC	University Hospital	UT Health San Antonio, Department of Pathology	Marjorie Parker David, Weijing He, Yidong Chen, Zhenqing Ye, Zhao Lai, Dawn Garcia, Guillermo Nunez, Bethany Landry, Josefina Stoever, Kumari Vadlamudi, Hongxin Fan, Korri Weldon	2024-12-30
EPI_ISL_19639385	2024-12-18	North America	USA	KP.3.1.1	University Hospital	UT Health San Antonio, Department of Pathology	Marjorie Parker David, Weijing He, Yidong Chen, Zhenqing Ye, Zhao Lai, Dawn Garcia, Guillermo Nunez, Bethany Landry, Josefina Stoever, Kumari Vadlamudi, Hongxin Fan, Korri Weldon	2024-12-30
EPI_ISL_19639386	2024-12-18	North America	USA	XEC	University Hospital	UT Health San Antonio, Department of Pathology	Marjorie Parker David, Weijing He, Yidong Chen, Zhenqing Ye, Zhao Lai, Dawn Garcia, Guillermo Nunez, Bethany Landry, Josefina Stoever, Kumari Vadlamudi, Hongxin Fan, Korri Weldon	2024-12-30
EPI_ISL_19639387	2024-12-06	North America	USA	BA.2.86.1	University of Texas Southwestern Medical Center Clinical Laboratories	Blake Hanson's Lab at the University of Texas, School of Public Health Houston	Blake Hanson	2024-12-30
EPI_ISL_19639388	2024-12-18	North America	USA	XEC	University Hospital	UT Health San Antonio, Department of Pathology	Marjorie Parker David, Weijing He, Yidong Chen, Zhenqing Ye, Zhao Lai, Dawn Garcia, Guillermo Nunez, Bethany Landry, Josefina Stoever, Kumari Vadlamudi, Hongxin Fan, Korri Weldon	2024-12-30
EPI_ISL_19639389	2024-12-18	North America	USA	KP.3.1.1	University Hospital	UT Health San Antonio, Department of Pathology	Marjorie Parker David, Weijing He, Yidong Chen, Zhenqing Ye, Zhao Lai, Dawn Garcia, Guillermo Nunez, Bethany Landry, Josefina Stoever, Kumari Vadlamudi, Hongxin Fan, Korri Weldon	2024-12-30
EPI_ISL_19639390	2024-12-18	North America	USA	XEC	University Hospital	UT Health San Antonio, Department of Pathology	Marjorie Parker David, Weijing He, Yidong Chen, Zhenqing Ye, Zhao Lai, Dawn Garcia, Guillermo Nunez, Bethany Landry, Josefina Stoever, Kumari Vadlamudi, Hongxin Fan, Korri Weldon	2024-12-30
EPI_ISL_19639391	2024-12-17	North America	USA	LB.1.1	University Hospital	UT Health San Antonio, Department of Pathology	Marjorie Parker David, Weijing He, Yidong Chen, Zhenqing Ye, Zhao Lai, Dawn Garcia, Guillermo Nunez, Bethany Landry, Josefina Stoever, Kumari Vadlamudi, Hongxin Fan, Korri Weldon	2024-12-30
EPI_ISL_19639392	2024-11-15	North America	USA	KP.2	University of Texas Southwestern Medical Center Clinical Laboratories	Blake Hanson's Lab at the University of Texas, School of Public Health Houston	Blake Hanson	2024-12-30
EPI_ISL_19639393	2024-12-17	North America	USA	KP.3.1.1	University Hospital	UT Health San Antonio, Department of Pathology	Marjorie Parker David, Weijing He, Yidong Chen, Zhenqing Ye, Zhao Lai, Dawn Garcia, Guillermo Nunez, Bethany Landry, Josefina Stoever, Kumari Vadlamudi, Hongxin Fan, Korri Weldon	2024-12-30
EPI_ISL_19639394	2024-12-16	North America	USA	KP.3.1.1	University Hospital	UT Health San Antonio, Department of Pathology	Marjorie Parker David, Weijing He, Yidong Chen, Zhenqing Ye, Zhao Lai, Dawn Garcia, Guillermo Nunez, Bethany Landry, Josefina Stoever, Kumari Vadlamudi, Hongxin Fan, Korri Weldon	2024-12-30
EPI_ISL_19639395	2024-12-16	North America	USA	XEC	University Hospital	UT Health San Antonio, Department of Pathology	Marjorie Parker David, Weijing He, Yidong Chen, Zhenqing Ye, Zhao Lai, Dawn Garcia, Guillermo Nunez, Bethany Landry, Josefina Stoever, Kumari Vadlamudi, Hongxin Fan, Korri Weldon	2024-12-30
EPI_ISL_19639396	2024-12-16	North America	USA	KP.3	University Hospital	UT Health San Antonio, Department of Pathology	Marjorie Parker David, Weijing He, Yidong Chen, Zhenqing Ye, Zhao Lai, Dawn Garcia, Guillermo Nunez, Bethany Landry, Josefina Stoever, Kumari Vadlamudi, Hongxin Fan, Korri Weldon	2024-12-30
EPI_ISL_19639397	2024-11-27	North America	USA	BA.2.86.1	University of Texas Southwestern Medical Center Clinical Laboratories	Blake Hanson's Lab at the University of Texas, School of Public Health Houston	Blake Hanson	2024-12-30
EPI_ISL_19639398	2024-12-16	North America	USA	XEC	University Hospital	UT Health San Antonio, Department of Pathology	Marjorie Parker David, Weijing He, Yidong Chen, Zhenqing Ye, Zhao Lai, Dawn Garcia, Guillermo Nunez, Bethany Landry, Josefina Stoever, Kumari Vadlamudi, Hongxin Fan, Korri Weldon	2024-12-30
EPI_ISL_19639399	2024-12-14	North America	USA	KP.3.1.1	University Hospital	UT Health San Antonio, Department of Pathology	Marjorie Parker David, Weijing He, Yidong Chen, Zhenqing Ye, Zhao Lai, Dawn Garcia, Guillermo Nunez, Bethany Landry, Josefina Stoever, Kumari Vadlamudi, Hongxin Fan, Korri Weldon	2024-12-30
EPI_ISL_19639400	2024-12-14	North America	USA	KP.3.1.1	University Hospital	UT Health San Antonio, Department of Pathology	Marjorie Parker David, Weijing He, Yidong Chen, Zhenqing Ye, Zhao Lai, Dawn Garcia, Guillermo Nunez, Bethany Landry, Josefina Stoever, Kumari Vadlamudi, Hongxin Fan, Korri Weldon	2024-12-30
EPI_ISL_19639401	2024-12-13	North America	USA	XEC.1	University Hospital	UT Health San Antonio, Department of Pathology	Marjorie Parker David, Weijing He, Yidong Chen, Zhenqing Ye, Zhao Lai, Dawn Garcia, Guillermo Nunez, Bethany Landry, Josefina Stoever, Kumari Vadlamudi, Hongxin Fan, Korri Weldon	2024-12-30
EPI_ISL_19639402	2024-12-13	North America	USA	KP.3.1.1	University Hospital	UT Health San Antonio, Department of Pathology	Marjorie Parker David, Weijing He, Yidong Chen, Zhenqing Ye, Zhao Lai, Dawn Garcia, Guillermo Nunez, Bethany Landry, Josefina Stoever, Kumari Vadlamudi, Hongxin Fan, Korri Weldon	2024-12-30
EPI_ISL_19639403	2024-12-02	North America	USA	BA.2.86.1	University of Texas Southwestern Medical Center Clinical Laboratories	Blake Hanson's Lab at the University of Texas, School of Public Health Houston	Blake Hanson	2024-12-30
EPI_ISL_19639404	2024-12-12	North America	USA	MC.1	University Hospital	UT Health San Antonio, Department of Pathology	Marjorie Parker David, Weijing He, Yidong Chen, Zhenqing Ye, Zhao Lai, Dawn Garcia, Guillermo Nunez, Bethany Landry, Josefina Stoever, Kumari Vadlamudi, Hongxin Fan, Korri Weldon	2024-12-30
EPI_ISL_19639405	2024-12-11	North America	USA	KP.3.1.1	University Hospital	UT Health San Antonio, Department of Pathology	Marjorie Parker David, Weijing He, Yidong Chen, Zhenqing Ye, Zhao Lai, Dawn Garcia, Guillermo Nunez, Bethany Landry, Josefina Stoever, Kumari Vadlamudi, Hongxin Fan, Korri Weldon	2024-12-30
EPI_ISL_19639407	2024-12-06	North America	USA	XEC	University of Texas Southwestern Medical Center Clinical Laboratories	Blake Hanson's Lab at the University of Texas, School of Public Health Houston	Blake Hanson	2024-12-30
EPI_ISL_19639408	2024-12-05	North America	USA	JN.1.11	University of Texas Southwestern Medical Center Clinical Laboratories	Blake Hanson's Lab at the University of Texas, School of Public Health Houston	Blake Hanson	2024-12-30
EPI_ISL_19639409	2024-12-09	North America	USA	KP.3.1	University of Texas Southwestern Medical Center Clinical Laboratories	Blake Hanson's Lab at the University of Texas, School of Public Health Houston	Blake Hanson	2024-12-30
EPI_ISL_19639410	2024-11-27	North America	USA	XEC	University of Texas Southwestern Medical Center Clinical Laboratories	Blake Hanson's Lab at the University of Texas, School of Public Health Houston	Blake Hanson	2024-12-30
EPI_ISL_19639411	2024-12-09	North America	USA	KP.3.1	University of Texas Southwestern Medical Center Clinical Laboratories	Blake Hanson's Lab at the University of Texas, School of Public Health Houston	Blake Hanson	2024-12-30
EPI_ISL_19639412	2024-11-27	North America	USA	XEC	University of Texas Southwestern Medical Center Clinical Laboratories	Blake Hanson's Lab at the University of Texas, School of Public Health Houston	Blake Hanson	2024-12-30
EPI_ISL_19639414	2024-12-05	North America	USA	KP.3.1	University of Texas Southwestern Medical Center Clinical Laboratories	Blake Hanson's Lab at the University of Texas, School of Public Health Houston	Blake Hanson	2024-12-30
EPI_ISL_19639415	2024-12-09	North America	USA	XEC	University of Texas Southwestern Medical Center Clinical Laboratories	Blake Hanson's Lab at the University of Texas, School of Public Health Houston	Blake Hanson	2024-12-30
EPI_ISL_19639416	2024-12-04	North America	USA	KP.1.1.3	University of Texas Southwestern Medical Center Clinical Laboratories	Blake Hanson's Lab at the University of Texas, School of Public Health Houston	Blake Hanson	2024-12-30
EPI_ISL_19639417	2024-12-03	North America	USA	KP.2	University of Texas Southwestern Medical Center Clinical Laboratories	Blake Hanson's Lab at the University of Texas, School of Public Health Houston	Blake Hanson	2024-12-30
EPI_ISL_19639418	2024-12-04	North America	USA	JN.1.16.1	University of Texas Southwestern Medical Center Clinical Laboratories	Blake Hanson's Lab at the University of Texas, School of Public Health Houston	Blake Hanson	2024-12-30
EPI_ISL_19639419	2024-11-25	North America	USA	XEC	Quest Diagnostics Incorporated	Laboratory Branch, Coronaviruses and Other Respiratory Viruses Division, National Center for Immunization and Respiratory Diseases, Centers for Disease Control and Prevention (CDC)	Dakota Howard, Dhwani Batra, Peter Cook, Jason Caravas, Benjamin Rambo-Martin, Yvette Unoarumhi, Kristine Lacek, Shatavia Morrison, Christopher Gulvik, Erisa Sula, S. Rosenthal, A. Gerasimova, R. Kagan, B. Anderson, M. Hua, Y. Liu, L. Bernstein, K. Livingston, A. Perez, I. Shlyakhter, R. Rolando, R. Owen, P. Tanpaiboon, F. Lacbawan, Paritra Mandal, Moneeb Bajwa, Natalie Thornburg, Reina Chau, Nehalraza Momin, Clinton Paden, Duncan MacCannell	2024-12-30
EPI_ISL_19639420	2024-11-25	North America	USA	KP.3.1.1	Quest Diagnostics Incorporated	Laboratory Branch, Coronaviruses and Other Respiratory Viruses Division, National Center for Immunization and Respiratory Diseases, Centers for Disease Control and Prevention (CDC)	Dakota Howard, Dhwani Batra, Peter Cook, Jason Caravas, Benjamin Rambo-Martin, Yvette Unoarumhi, Kristine Lacek, Shatavia Morrison, Christopher Gulvik, Erisa Sula, S. Rosenthal, A. Gerasimova, R. Kagan, B. Anderson, M. Hua, Y. Liu, L. Bernstein, K. Livingston, A. Perez, I. Shlyakhter, R. Rolando, R. Owen, P. Tanpaiboon, F. Lacbawan, Paritra Mandal, Moneeb Bajwa, Natalie Thornburg, Reina Chau, Nehalraza Momin, Clinton Paden, Duncan MacCannell	2024-12-30
EPI_ISL_19639421	2024-11-25	North America	USA	KP.3.1.1	Quest Diagnostics Incorporated	Laboratory Branch, Coronaviruses and Other Respiratory Viruses Division, National Center for Immunization and Respiratory Diseases, Centers for Disease Control and Prevention (CDC)	Dakota Howard, Dhwani Batra, Peter Cook, Jason Caravas, Benjamin Rambo-Martin, Yvette Unoarumhi, Kristine Lacek, Shatavia Morrison, Christopher Gulvik, Erisa Sula, S. Rosenthal, A. Gerasimova, R. Kagan, B. Anderson, M. Hua, Y. Liu, L. Bernstein, K. Livingston, A. Perez, I. Shlyakhter, R. Rolando, R. Owen, P. Tanpaiboon, F. Lacbawan, Paritra Mandal, Moneeb Bajwa, Natalie Thornburg, Reina Chau, Nehalraza Momin, Clinton Paden, Duncan MacCannell	2024-12-30
EPI_ISL_19639422	2024-11-25	North America	USA	XEC	Quest Diagnostics Incorporated	Laboratory Branch, Coronaviruses and Other Respiratory Viruses Division, National Center for Immunization and Respiratory Diseases, Centers for Disease Control and Prevention (CDC)	Dakota Howard, Dhwani Batra, Peter Cook, Jason Caravas, Benjamin Rambo-Martin, Yvette Unoarumhi, Kristine Lacek, Shatavia Morrison, Christopher Gulvik, Erisa Sula, S. Rosenthal, A. Gerasimova, R. Kagan, B. Anderson, M. Hua, Y. Liu, L. Bernstein, K. Livingston, A. Perez, I. Shlyakhter, R. Rolando, R. Owen, P. Tanpaiboon, F. Lacbawan, Paritra Mandal, Moneeb Bajwa, Natalie Thornburg, Reina Chau, Nehalraza Momin, Clinton Paden, Duncan MacCannell	2024-12-30
EPI_ISL_19639423	2024-11-25	North America	USA	KP.3.1.1	Quest Diagnostics Incorporated	Laboratory Branch, Coronaviruses and Other Respiratory Viruses Division, National Center for Immunization and Respiratory Diseases, Centers for Disease Control and Prevention (CDC)	Dakota Howard, Dhwani Batra, Peter Cook, Jason Caravas, Benjamin Rambo-Martin, Yvette Unoarumhi, Kristine Lacek, Shatavia Morrison, Christopher Gulvik, Erisa Sula, S. Rosenthal, A. Gerasimova, R. Kagan, B. Anderson, M. Hua, Y. Liu, L. Bernstein, K. Livingston, A. Perez, I. Shlyakhter, R. Rolando, R. Owen, P. Tanpaiboon, F. Lacbawan, Paritra Mandal, Moneeb Bajwa, Natalie Thornburg, Reina Chau, Nehalraza Momin, Clinton Paden, Duncan MacCannell	2024-12-30
EPI_ISL_19639424	2024-11-25	North America	USA	KP.3.1.1	Quest Diagnostics Incorporated	Laboratory Branch, Coronaviruses and Other Respiratory Viruses Division, National Center for Immunization and Respiratory Diseases, Centers for Disease Control and Prevention (CDC)	Dakota Howard, Dhwani Batra, Peter Cook, Jason Caravas, Benjamin Rambo-Martin, Yvette Unoarumhi, Kristine Lacek, Shatavia Morrison, Christopher Gulvik, Erisa Sula, S. Rosenthal, A. Gerasimova, R. Kagan, B. Anderson, M. Hua, Y. Liu, L. Bernstein, K. Livingston, A. Perez, I. Shlyakhter, R. Rolando, R. Owen, P. Tanpaiboon, F. Lacbawan, Paritra Mandal, Moneeb Bajwa, Natalie Thornburg, Reina Chau, Nehalraza Momin, Clinton Paden, Duncan MacCannell	2024-12-30
EPI_ISL_19639425	2024-11-25	North America	USA	KP.3.1.1	Quest Diagnostics Incorporated	Laboratory Branch, Coronaviruses and Other Respiratory Viruses Division, National Center for Immunization and Respiratory Diseases, Centers for Disease Control and Prevention (CDC)	Dakota Howard, Dhwani Batra, Peter Cook, Jason Caravas, Benjamin Rambo-Martin, Yvette Unoarumhi, Kristine Lacek, Shatavia Morrison, Christopher Gulvik, Erisa Sula, S. Rosenthal, A. Gerasimova, R. Kagan, B. Anderson, M. Hua, Y. Liu, L. Bernstein, K. Livingston, A. Perez, I. Shlyakhter, R. Rolando, R. Owen, P. Tanpaiboon, F. Lacbawan, Paritra Mandal, Moneeb Bajwa, Natalie Thornburg, Reina Chau, Nehalraza Momin, Clinton Paden, Duncan MacCannell	2024-12-30
EPI_ISL_19639426	2024-11-25	North America	USA	KP.3.1.1	Quest Diagnostics Incorporated	Laboratory Branch, Coronaviruses and Other Respiratory Viruses Division, National Center for Immunization and Respiratory Diseases, Centers for Disease Control and Prevention (CDC)	Dakota Howard, Dhwani Batra, Peter Cook, Jason Caravas, Benjamin Rambo-Martin, Yvette Unoarumhi, Kristine Lacek, Shatavia Morrison, Christopher Gulvik, Erisa Sula, S. Rosenthal, A. Gerasimova, R. Kagan, B. Anderson, M. Hua, Y. Liu, L. Bernstein, K. Livingston, A. Perez, I. Shlyakhter, R. Rolando, R. Owen, P. Tanpaiboon, F. Lacbawan, Paritra Mandal, Moneeb Bajwa, Natalie Thornburg, Reina Chau, Nehalraza Momin, Clinton Paden, Duncan MacCannell	2024-12-30
EPI_ISL_19639427	2024-11-25	North America	USA	XEC	Quest Diagnostics Incorporated	Laboratory Branch, Coronaviruses and Other Respiratory Viruses Division, National Center for Immunization and Respiratory Diseases, Centers for Disease Control and Prevention (CDC)	Dakota Howard, Dhwani Batra, Peter Cook, Jason Caravas, Benjamin Rambo-Martin, Yvette Unoarumhi, Kristine Lacek, Shatavia Morrison, Christopher Gulvik, Erisa Sula, S. Rosenthal, A. Gerasimova, R. Kagan, B. Anderson, M. Hua, Y. Liu, L. Bernstein, K. Livingston, A. Perez, I. Shlyakhter, R. Rolando, R. Owen, P. Tanpaiboon, F. Lacbawan, Paritra Mandal, Moneeb Bajwa, Natalie Thornburg, Reina Chau, Nehalraza Momin, Clinton Paden, Duncan MacCannell	2024-12-30
EPI_ISL_19639428	2024-11-25	North America	USA	XEC	Quest Diagnostics Incorporated	Laboratory Branch, Coronaviruses and Other Respiratory Viruses Division, National Center for Immunization and Respiratory Diseases, Centers for Disease Control and Prevention (CDC)	Dakota Howard, Dhwani Batra, Peter Cook, Jason Caravas, Benjamin Rambo-Martin, Yvette Unoarumhi, Kristine Lacek, Shatavia Morrison, Christopher Gulvik, Erisa Sula, S. Rosenthal, A. Gerasimova, R. Kagan, B. Anderson, M. Hua, Y. Liu, L. Bernstein, K. Livingston, A. Perez, I. Shlyakhter, R. Rolando, R. Owen, P. Tanpaiboon, F. Lacbawan, Paritra Mandal, Moneeb Bajwa, Natalie Thornburg, Reina Chau, Nehalraza Momin, Clinton Paden, Duncan MacCannell	2024-12-30
EPI_ISL_19639429	2024-11-25	North America	USA	LB.1.4.1	Quest Diagnostics Incorporated	Laboratory Branch, Coronaviruses and Other Respiratory Viruses Division, National Center for Immunization and Respiratory Diseases, Centers for Disease Control and Prevention (CDC)	Dakota Howard, Dhwani Batra, Peter Cook, Jason Caravas, Benjamin Rambo-Martin, Yvette Unoarumhi, Kristine Lacek, Shatavia Morrison, Christopher Gulvik, Erisa Sula, S. Rosenthal, A. Gerasimova, R. Kagan, B. Anderson, M. Hua, Y. Liu, L. Bernstein, K. Livingston, A. Perez, I. Shlyakhter, R. Rolando, R. Owen, P. Tanpaiboon, F. Lacbawan, Paritra Mandal, Moneeb Bajwa, Natalie Thornburg, Reina Chau, Nehalraza Momin, Clinton Paden, Duncan MacCannell	2024-12-30
EPI_ISL_19639430	2024-11-25	North America	USA	JN.1.8	Quest Diagnostics Incorporated	Laboratory Branch, Coronaviruses and Other Respiratory Viruses Division, National Center for Immunization and Respiratory Diseases, Centers for Disease Control and Prevention (CDC)	Dakota Howard, Dhwani Batra, Peter Cook, Jason Caravas, Benjamin Rambo-Martin, Yvette Unoarumhi, Kristine Lacek, Shatavia Morrison, Christopher Gulvik, Erisa Sula, S. Rosenthal, A. Gerasimova, R. Kagan, B. Anderson, M. Hua, Y. Liu, L. Bernstein, K. Livingston, A. Perez, I. Shlyakhter, R. Rolando, R. Owen, P. Tanpaiboon, F. Lacbawan, Paritra Mandal, Moneeb Bajwa, Natalie Thornburg, Reina Chau, Nehalraza Momin, Clinton Paden, Duncan MacCannell	2024-12-30
EPI_ISL_19639431	2024-11-25	North America	USA	JN.1.40	Quest Diagnostics Incorporated	Laboratory Branch, Coronaviruses and Other Respiratory Viruses Division, National Center for Immunization and Respiratory Diseases, Centers for Disease Control and Prevention (CDC)	Dakota Howard, Dhwani Batra, Peter Cook, Jason Caravas, Benjamin Rambo-Martin, Yvette Unoarumhi, Kristine Lacek, Shatavia Morrison, Christopher Gulvik, Erisa Sula, S. Rosenthal, A. Gerasimova, R. Kagan, B. Anderson, M. Hua, Y. Liu, L. Bernstein, K. Livingston, A. Perez, I. Shlyakhter, R. Rolando, R. Owen, P. Tanpaiboon, F. Lacbawan, Paritra Mandal, Moneeb Bajwa, Natalie Thornburg, Reina Chau, Nehalraza Momin, Clinton Paden, Duncan MacCannell	2024-12-30
EPI_ISL_19639432	2024-11-25	North America	USA	XEC	Quest Diagnostics Incorporated	Laboratory Branch, Coronaviruses and Other Respiratory Viruses Division, National Center for Immunization and Respiratory Diseases, Centers for Disease Control and Prevention (CDC)	Dakota Howard, Dhwani Batra, Peter Cook, Jason Caravas, Benjamin Rambo-Martin, Yvette Unoarumhi, Kristine Lacek, Shatavia Morrison, Christopher Gulvik, Erisa Sula, S. Rosenthal, A. Gerasimova, R. Kagan, B. Anderson, M. Hua, Y. Liu, L. Bernstein, K. Livingston, A. Perez, I. Shlyakhter, R. Rolando, R. Owen, P. Tanpaiboon, F. Lacbawan, Paritra Mandal, Moneeb Bajwa, Natalie Thornburg, Reina Chau, Nehalraza Momin, Clinton Paden, Duncan MacCannell	2024-12-30
EPI_ISL_19639433	2024-11-25	North America	USA	LB.1.7	Quest Diagnostics Incorporated	Laboratory Branch, Coronaviruses and Other Respiratory Viruses Division, National Center for Immunization and Respiratory Diseases, Centers for Disease Control and Prevention (CDC)	Dakota Howard, Dhwani Batra, Peter Cook, Jason Caravas, Benjamin Rambo-Martin, Yvette Unoarumhi, Kristine Lacek, Shatavia Morrison, Christopher Gulvik, Erisa Sula, S. Rosenthal, A. Gerasimova, R. Kagan, B. Anderson, M. Hua, Y. Liu, L. Bernstein, K. Livingston, A. Perez, I. Shlyakhter, R. Rolando, R. Owen, P. Tanpaiboon, F. Lacbawan, Paritra Mandal, Moneeb Bajwa, Natalie Thornburg, Reina Chau, Nehalraza Momin, Clinton Paden, Duncan MacCannell	2024-12-30
EPI_ISL_19639434	2024-11-25	North America	USA	KP.3.1.1	Quest Diagnostics Incorporated	Laboratory Branch, Coronaviruses and Other Respiratory Viruses Division, National Center for Immunization and Respiratory Diseases, Centers for Disease Control and Prevention (CDC)	Dakota Howard, Dhwani Batra, Peter Cook, Jason Caravas, Benjamin Rambo-Martin, Yvette Unoarumhi, Kristine Lacek, Shatavia Morrison, Christopher Gulvik, Erisa Sula, S. Rosenthal, A. Gerasimova, R. Kagan, B. Anderson, M. Hua, Y. Liu, L. Bernstein, K. Livingston, A. Perez, I. Shlyakhter, R. Rolando, R. Owen, P. Tanpaiboon, F. Lacbawan, Paritra Mandal, Moneeb Bajwa, Natalie Thornburg, Reina Chau, Nehalraza Momin, Clinton Paden, Duncan MacCannell	2024-12-30
EPI_ISL_19639435	2024-11-25	North America	USA	XEC	Quest Diagnostics Incorporated	Laboratory Branch, Coronaviruses and Other Respiratory Viruses Division, National Center for Immunization and Respiratory Diseases, Centers for Disease Control and Prevention (CDC)	Dakota Howard, Dhwani Batra, Peter Cook, Jason Caravas, Benjamin Rambo-Martin, Yvette Unoarumhi, Kristine Lacek, Shatavia Morrison, Christopher Gulvik, Erisa Sula, S. Rosenthal, A. Gerasimova, R. Kagan, B. Anderson, M. Hua, Y. Liu, L. Bernstein, K. Livingston, A. Perez, I. Shlyakhter, R. Rolando, R. Owen, P. Tanpaiboon, F. Lacbawan, Paritra Mandal, Moneeb Bajwa, Natalie Thornburg, Reina Chau, Nehalraza Momin, Clinton Paden, Duncan MacCannell	2024-12-30
EPI_ISL_19639436	2024-11-25	North America	USA	XEC	Quest Diagnostics Incorporated	Laboratory Branch, Coronaviruses and Other Respiratory Viruses Division, National Center for Immunization and Respiratory Diseases, Centers for Disease Control and Prevention (CDC)	Dakota Howard, Dhwani Batra, Peter Cook, Jason Caravas, Benjamin Rambo-Martin, Yvette Unoarumhi, Kristine Lacek, Shatavia Morrison, Christopher Gulvik, Erisa Sula, S. Rosenthal, A. Gerasimova, R. Kagan, B. Anderson, M. Hua, Y. Liu, L. Bernstein, K. Livingston, A. Perez, I. Shlyakhter, R. Rolando, R. Owen, P. Tanpaiboon, F. Lacbawan, Paritra Mandal, Moneeb Bajwa, Natalie Thornburg, Reina Chau, Nehalraza Momin, Clinton Paden, Duncan MacCannell	2024-12-30
EPI_ISL_19639437	2024-11-25	North America	USA	XEC	Quest Diagnostics Incorporated	Laboratory Branch, Coronaviruses and Other Respiratory Viruses Division, National Center for Immunization and Respiratory Diseases, Centers for Disease Control and Prevention (CDC)	Dakota Howard, Dhwani Batra, Peter Cook, Jason Caravas, Benjamin Rambo-Martin, Yvette Unoarumhi, Kristine Lacek, Shatavia Morrison, Christopher Gulvik, Erisa Sula, S. Rosenthal, A. Gerasimova, R. Kagan, B. Anderson, M. Hua, Y. Liu, L. Bernstein, K. Livingston, A. Perez, I. Shlyakhter, R. Rolando, R. Owen, P. Tanpaiboon, F. Lacbawan, Paritra Mandal, Moneeb Bajwa, Natalie Thornburg, Reina Chau, Nehalraza Momin, Clinton Paden, Duncan MacCannell	2024-12-30
EPI_ISL_19639438	2024-11-25	North America	USA	XEC	Quest Diagnostics Incorporated	Laboratory Branch, Coronaviruses and Other Respiratory Viruses Division, National Center for Immunization and Respiratory Diseases, Centers for Disease Control and Prevention (CDC)	Dakota Howard, Dhwani Batra, Peter Cook, Jason Caravas, Benjamin Rambo-Martin, Yvette Unoarumhi, Kristine Lacek, Shatavia Morrison, Christopher Gulvik, Erisa Sula, S. Rosenthal, A. Gerasimova, R. Kagan, B. Anderson, M. Hua, Y. Liu, L. Bernstein, K. Livingston, A. Perez, I. Shlyakhter, R. Rolando, R. Owen, P. Tanpaiboon, F. Lacbawan, Paritra Mandal, Moneeb Bajwa, Natalie Thornburg, Reina Chau, Nehalraza Momin, Clinton Paden, Duncan MacCannell	2024-12-30
EPI_ISL_19639439	2024-11-25	North America	USA	KP.3.1.1	Quest Diagnostics Incorporated	Laboratory Branch, Coronaviruses and Other Respiratory Viruses Division, National Center for Immunization and Respiratory Diseases, Centers for Disease Control and Prevention (CDC)	Dakota Howard, Dhwani Batra, Peter Cook, Jason Caravas, Benjamin Rambo-Martin, Yvette Unoarumhi, Kristine Lacek, Shatavia Morrison, Christopher Gulvik, Erisa Sula, S. Rosenthal, A. Gerasimova, R. Kagan, B. Anderson, M. Hua, Y. Liu, L. Bernstein, K. Livingston, A. Perez, I. Shlyakhter, R. Rolando, R. Owen, P. Tanpaiboon, F. Lacbawan, Paritra Mandal, Moneeb Bajwa, Natalie Thornburg, Reina Chau, Nehalraza Momin, Clinton Paden, Duncan MacCannell	2024-12-30
EPI_ISL_19639440	2024-11-25	North America	USA	KP.3.1.1	Quest Diagnostics Incorporated	Laboratory Branch, Coronaviruses and Other Respiratory Viruses Division, National Center for Immunization and Respiratory Diseases, Centers for Disease Control and Prevention (CDC)	Dakota Howard, Dhwani Batra, Peter Cook, Jason Caravas, Benjamin Rambo-Martin, Yvette Unoarumhi, Kristine Lacek, Shatavia Morrison, Christopher Gulvik, Erisa Sula, S. Rosenthal, A. Gerasimova, R. Kagan, B. Anderson, M. Hua, Y. Liu, L. Bernstein, K. Livingston, A. Perez, I. Shlyakhter, R. Rolando, R. Owen, P. Tanpaiboon, F. Lacbawan, Paritra Mandal, Moneeb Bajwa, Natalie Thornburg, Reina Chau, Nehalraza Momin, Clinton Paden, Duncan MacCannell	2024-12-30
EPI_ISL_19639441	2024-11-26	North America	USA	XEC	Quest Diagnostics Incorporated	Laboratory Branch, Coronaviruses and Other Respiratory Viruses Division, National Center for Immunization and Respiratory Diseases, Centers for Disease Control and Prevention (CDC)	Dakota Howard, Dhwani Batra, Peter Cook, Jason Caravas, Benjamin Rambo-Martin, Yvette Unoarumhi, Kristine Lacek, Shatavia Morrison, Christopher Gulvik, Erisa Sula, S. Rosenthal, A. Gerasimova, R. Kagan, B. Anderson, M. Hua, Y. Liu, L. Bernstein, K. Livingston, A. Perez, I. Shlyakhter, R. Rolando, R. Owen, P. Tanpaiboon, F. Lacbawan, Paritra Mandal, Moneeb Bajwa, Natalie Thornburg, Reina Chau, Nehalraza Momin, Clinton Paden, Duncan MacCannell	2024-12-30
EPI_ISL_19639442	2024-11-26	North America	USA	KP.3.1.1	Quest Diagnostics Incorporated	Laboratory Branch, Coronaviruses and Other Respiratory Viruses Division, National Center for Immunization and Respiratory Diseases, Centers for Disease Control and Prevention (CDC)	Dakota Howard, Dhwani Batra, Peter Cook, Jason Caravas, Benjamin Rambo-Martin, Yvette Unoarumhi, Kristine Lacek, Shatavia Morrison, Christopher Gulvik, Erisa Sula, S. Rosenthal, A. Gerasimova, R. Kagan, B. Anderson, M. Hua, Y. Liu, L. Bernstein, K. Livingston, A. Perez, I. Shlyakhter, R. Rolando, R. Owen, P. Tanpaiboon, F. Lacbawan, Paritra Mandal, Moneeb Bajwa, Natalie Thornburg, Reina Chau, Nehalraza Momin, Clinton Paden, Duncan MacCannell	2024-12-30
EPI_ISL_19639443	2024-11-26	North America	USA	NL.4	Quest Diagnostics Incorporated	Laboratory Branch, Coronaviruses and Other Respiratory Viruses Division, National Center for Immunization and Respiratory Diseases, Centers for Disease Control and Prevention (CDC)	Dakota Howard, Dhwani Batra, Peter Cook, Jason Caravas, Benjamin Rambo-Martin, Yvette Unoarumhi, Kristine Lacek, Shatavia Morrison, Christopher Gulvik, Erisa Sula, S. Rosenthal, A. Gerasimova, R. Kagan, B. Anderson, M. Hua, Y. Liu, L. Bernstein, K. Livingston, A. Perez, I. Shlyakhter, R. Rolando, R. Owen, P. Tanpaiboon, F. Lacbawan, Paritra Mandal, Moneeb Bajwa, Natalie Thornburg, Reina Chau, Nehalraza Momin, Clinton Paden, Duncan MacCannell	2024-12-30
EPI_ISL_19639444	2024-11-26	North America	USA	XEC	Quest Diagnostics Incorporated	Laboratory Branch, Coronaviruses and Other Respiratory Viruses Division, National Center for Immunization and Respiratory Diseases, Centers for Disease Control and Prevention (CDC)	Dakota Howard, Dhwani Batra, Peter Cook, Jason Caravas, Benjamin Rambo-Martin, Yvette Unoarumhi, Kristine Lacek, Shatavia Morrison, Christopher Gulvik, Erisa Sula, S. Rosenthal, A. Gerasimova, R. Kagan, B. Anderson, M. Hua, Y. Liu, L. Bernstein, K. Livingston, A. Perez, I. Shlyakhter, R. Rolando, R. Owen, P. Tanpaiboon, F. Lacbawan, Paritra Mandal, Moneeb Bajwa, Natalie Thornburg, Reina Chau, Nehalraza Momin, Clinton Paden, Duncan MacCannell	2024-12-30
EPI_ISL_19639445	2024-11-26	North America	USA	KP.3.1.1	Quest Diagnostics Incorporated	Laboratory Branch, Coronaviruses and Other Respiratory Viruses Division, National Center for Immunization and Respiratory Diseases, Centers for Disease Control and Prevention (CDC)	Dakota Howard, Dhwani Batra, Peter Cook, Jason Caravas, Benjamin Rambo-Martin, Yvette Unoarumhi, Kristine Lacek, Shatavia Morrison, Christopher Gulvik, Erisa Sula, S. Rosenthal, A. Gerasimova, R. Kagan, B. Anderson, M. Hua, Y. Liu, L. Bernstein, K. Livingston, A. Perez, I. Shlyakhter, R. Rolando, R. Owen, P. Tanpaiboon, F. Lacbawan, Paritra Mandal, Moneeb Bajwa, Natalie Thornburg, Reina Chau, Nehalraza Momin, Clinton Paden, Duncan MacCannell	2024-12-30
EPI_ISL_19639446	2024-11-26	North America	USA	KP.3.1.1	Quest Diagnostics Incorporated	Laboratory Branch, Coronaviruses and Other Respiratory Viruses Division, National Center for Immunization and Respiratory Diseases, Centers for Disease Control and Prevention (CDC)	Dakota Howard, Dhwani Batra, Peter Cook, Jason Caravas, Benjamin Rambo-Martin, Yvette Unoarumhi, Kristine Lacek, Shatavia Morrison, Christopher Gulvik, Erisa Sula, S. Rosenthal, A. Gerasimova, R. Kagan, B. Anderson, M. Hua, Y. Liu, L. Bernstein, K. Livingston, A. Perez, I. Shlyakhter, R. Rolando, R. Owen, P. Tanpaiboon, F. Lacbawan, Paritra Mandal, Moneeb Bajwa, Natalie Thornburg, Reina Chau, Nehalraza Momin, Clinton Paden, Duncan MacCannell	2024-12-30
EPI_ISL_19639447	2024-11-26	North America	USA	JN.1.8	Quest Diagnostics Incorporated	Laboratory Branch, Coronaviruses and Other Respiratory Viruses Division, National Center for Immunization and Respiratory Diseases, Centers for Disease Control and Prevention (CDC)	Dakota Howard, Dhwani Batra, Peter Cook, Jason Caravas, Benjamin Rambo-Martin, Yvette Unoarumhi, Kristine Lacek, Shatavia Morrison, Christopher Gulvik, Erisa Sula, S. Rosenthal, A. Gerasimova, R. Kagan, B. Anderson, M. Hua, Y. Liu, L. Bernstein, K. Livingston, A. Perez, I. Shlyakhter, R. Rolando, R. Owen, P. Tanpaiboon, F. Lacbawan, Paritra Mandal, Moneeb Bajwa, Natalie Thornburg, Reina Chau, Nehalraza Momin, Clinton Paden, Duncan MacCannell	2024-12-30
EPI_ISL_19639448	2024-11-26	North America	USA	LP.1	Quest Diagnostics Incorporated	Laboratory Branch, Coronaviruses and Other Respiratory Viruses Division, National Center for Immunization and Respiratory Diseases, Centers for Disease Control and Prevention (CDC)	Dakota Howard, Dhwani Batra, Peter Cook, Jason Caravas, Benjamin Rambo-Martin, Yvette Unoarumhi, Kristine Lacek, Shatavia Morrison, Christopher Gulvik, Erisa Sula, S. Rosenthal, A. Gerasimova, R. Kagan, B. Anderson, M. Hua, Y. Liu, L. Bernstein, K. Livingston, A. Perez, I. Shlyakhter, R. Rolando, R. Owen, P. Tanpaiboon, F. Lacbawan, Paritra Mandal, Moneeb Bajwa, Natalie Thornburg, Reina Chau, Nehalraza Momin, Clinton Paden, Duncan MacCannell	2024-12-30
EPI_ISL_19639449	2024-11-26	North America	USA	KP.3.1.1	Quest Diagnostics Incorporated	Laboratory Branch, Coronaviruses and Other Respiratory Viruses Division, National Center for Immunization and Respiratory Diseases, Centers for Disease Control and Prevention (CDC)	Dakota Howard, Dhwani Batra, Peter Cook, Jason Caravas, Benjamin Rambo-Martin, Yvette Unoarumhi, Kristine Lacek, Shatavia Morrison, Christopher Gulvik, Erisa Sula, S. Rosenthal, A. Gerasimova, R. Kagan, B. Anderson, M. Hua, Y. Liu, L. Bernstein, K. Livingston, A. Perez, I. Shlyakhter, R. Rolando, R. Owen, P. Tanpaiboon, F. Lacbawan, Paritra Mandal, Moneeb Bajwa, Natalie Thornburg, Reina Chau, Nehalraza Momin, Clinton Paden, Duncan MacCannell	2024-12-30
EPI_ISL_19639450	2024-11-26	North America	USA	XEC	Quest Diagnostics Incorporated	Laboratory Branch, Coronaviruses and Other Respiratory Viruses Division, National Center for Immunization and Respiratory Diseases, Centers for Disease Control and Prevention (CDC)	Dakota Howard, Dhwani Batra, Peter Cook, Jason Caravas, Benjamin Rambo-Martin, Yvette Unoarumhi, Kristine Lacek, Shatavia Morrison, Christopher Gulvik, Erisa Sula, S. Rosenthal, A. Gerasimova, R. Kagan, B. Anderson, M. Hua, Y. Liu, L. Bernstein, K. Livingston, A. Perez, I. Shlyakhter, R. Rolando, R. Owen, P. Tanpaiboon, F. Lacbawan, Paritra Mandal, Moneeb Bajwa, Natalie Thornburg, Reina Chau, Nehalraza Momin, Clinton Paden, Duncan MacCannell	2024-12-30
EPI_ISL_19639451	2024-11-26	North America	USA	XEC	Quest Diagnostics Incorporated	Laboratory Branch, Coronaviruses and Other Respiratory Viruses Division, National Center for Immunization and Respiratory Diseases, Centers for Disease Control and Prevention (CDC)	Dakota Howard, Dhwani Batra, Peter Cook, Jason Caravas, Benjamin Rambo-Martin, Yvette Unoarumhi, Kristine Lacek, Shatavia Morrison, Christopher Gulvik, Erisa Sula, S. Rosenthal, A. Gerasimova, R. Kagan, B. Anderson, M. Hua, Y. Liu, L. Bernstein, K. Livingston, A. Perez, I. Shlyakhter, R. Rolando, R. Owen, P. Tanpaiboon, F. Lacbawan, Paritra Mandal, Moneeb Bajwa, Natalie Thornburg, Reina Chau, Nehalraza Momin, Clinton Paden, Duncan MacCannell	2024-12-30
EPI_ISL_19639452	2024-11-26	North America	USA	KP.3.1.1	Quest Diagnostics Incorporated	Laboratory Branch, Coronaviruses and Other Respiratory Viruses Division, National Center for Immunization and Respiratory Diseases, Centers for Disease Control and Prevention (CDC)	Dakota Howard, Dhwani Batra, Peter Cook, Jason Caravas, Benjamin Rambo-Martin, Yvette Unoarumhi, Kristine Lacek, Shatavia Morrison, Christopher Gulvik, Erisa Sula, S. Rosenthal, A. Gerasimova, R. Kagan, B. Anderson, M. Hua, Y. Liu, L. Bernstein, K. Livingston, A. Perez, I. Shlyakhter, R. Rolando, R. Owen, P. Tanpaiboon, F. Lacbawan, Paritra Mandal, Moneeb Bajwa, Natalie Thornburg, Reina Chau, Nehalraza Momin, Clinton Paden, Duncan MacCannell	2024-12-30
EPI_ISL_19639453	2024-11-26	North America	USA	KP.3.1.1	Quest Diagnostics Incorporated	Laboratory Branch, Coronaviruses and Other Respiratory Viruses Division, National Center for Immunization and Respiratory Diseases, Centers for Disease Control and Prevention (CDC)	Dakota Howard, Dhwani Batra, Peter Cook, Jason Caravas, Benjamin Rambo-Martin, Yvette Unoarumhi, Kristine Lacek, Shatavia Morrison, Christopher Gulvik, Erisa Sula, S. Rosenthal, A. Gerasimova, R. Kagan, B. Anderson, M. Hua, Y. Liu, L. Bernstein, K. Livingston, A. Perez, I. Shlyakhter, R. Rolando, R. Owen, P. Tanpaiboon, F. Lacbawan, Paritra Mandal, Moneeb Bajwa, Natalie Thornburg, Reina Chau, Nehalraza Momin, Clinton Paden, Duncan MacCannell	2024-12-30
EPI_ISL_19639454	2024-11-26	North America	USA	XEC	Quest Diagnostics Incorporated	Laboratory Branch, Coronaviruses and Other Respiratory Viruses Division, National Center for Immunization and Respiratory Diseases, Centers for Disease Control and Prevention (CDC)	Dakota Howard, Dhwani Batra, Peter Cook, Jason Caravas, Benjamin Rambo-Martin, Yvette Unoarumhi, Kristine Lacek, Shatavia Morrison, Christopher Gulvik, Erisa Sula, S. Rosenthal, A. Gerasimova, R. Kagan, B. Anderson, M. Hua, Y. Liu, L. Bernstein, K. Livingston, A. Perez, I. Shlyakhter, R. Rolando, R. Owen, P. Tanpaiboon, F. Lacbawan, Paritra Mandal, Moneeb Bajwa, Natalie Thornburg, Reina Chau, Nehalraza Momin, Clinton Paden, Duncan MacCannell	2024-12-30
EPI_ISL_19639455	2024-11-26	North America	USA	KP.3.1.1	Quest Diagnostics Incorporated	Laboratory Branch, Coronaviruses and Other Respiratory Viruses Division, National Center for Immunization and Respiratory Diseases, Centers for Disease Control and Prevention (CDC)	Dakota Howard, Dhwani Batra, Peter Cook, Jason Caravas, Benjamin Rambo-Martin, Yvette Unoarumhi, Kristine Lacek, Shatavia Morrison, Christopher Gulvik, Erisa Sula, S. Rosenthal, A. Gerasimova, R. Kagan, B. Anderson, M. Hua, Y. Liu, L. Bernstein, K. Livingston, A. Perez, I. Shlyakhter, R. Rolando, R. Owen, P. Tanpaiboon, F. Lacbawan, Paritra Mandal, Moneeb Bajwa, Natalie Thornburg, Reina Chau, Nehalraza Momin, Clinton Paden, Duncan MacCannell	2024-12-30
EPI_ISL_19639456	2024-11-26	North America	USA	KP.3.1.1	Quest Diagnostics Incorporated	Laboratory Branch, Coronaviruses and Other Respiratory Viruses Division, National Center for Immunization and Respiratory Diseases, Centers for Disease Control and Prevention (CDC)	Dakota Howard, Dhwani Batra, Peter Cook, Jason Caravas, Benjamin Rambo-Martin, Yvette Unoarumhi, Kristine Lacek, Shatavia Morrison, Christopher Gulvik, Erisa Sula, S. Rosenthal, A. Gerasimova, R. Kagan, B. Anderson, M. Hua, Y. Liu, L. Bernstein, K. Livingston, A. Perez, I. Shlyakhter, R. Rolando, R. Owen, P. Tanpaiboon, F. Lacbawan, Paritra Mandal, Moneeb Bajwa, Natalie Thornburg, Reina Chau, Nehalraza Momin, Clinton Paden, Duncan MacCannell	2024-12-30
EPI_ISL_19639457	2024-11-26	North America	USA	KP.3.1.1	Quest Diagnostics Incorporated	Laboratory Branch, Coronaviruses and Other Respiratory Viruses Division, National Center for Immunization and Respiratory Diseases, Centers for Disease Control and Prevention (CDC)	Dakota Howard, Dhwani Batra, Peter Cook, Jason Caravas, Benjamin Rambo-Martin, Yvette Unoarumhi, Kristine Lacek, Shatavia Morrison, Christopher Gulvik, Erisa Sula, S. Rosenthal, A. Gerasimova, R. Kagan, B. Anderson, M. Hua, Y. Liu, L. Bernstein, K. Livingston, A. Perez, I. Shlyakhter, R. Rolando, R. Owen, P. Tanpaiboon, F. Lacbawan, Paritra Mandal, Moneeb Bajwa, Natalie Thornburg, Reina Chau, Nehalraza Momin, Clinton Paden, Duncan MacCannell	2024-12-30
EPI_ISL_19639458	2024-11-26	North America	USA	LB.1.2	Quest Diagnostics Incorporated	Laboratory Branch, Coronaviruses and Other Respiratory Viruses Division, National Center for Immunization and Respiratory Diseases, Centers for Disease Control and Prevention (CDC)	Dakota Howard, Dhwani Batra, Peter Cook, Jason Caravas, Benjamin Rambo-Martin, Yvette Unoarumhi, Kristine Lacek, Shatavia Morrison, Christopher Gulvik, Erisa Sula, S. Rosenthal, A. Gerasimova, R. Kagan, B. Anderson, M. Hua, Y. Liu, L. Bernstein, K. Livingston, A. Perez, I. Shlyakhter, R. Rolando, R. Owen, P. Tanpaiboon, F. Lacbawan, Paritra Mandal, Moneeb Bajwa, Natalie Thornburg, Reina Chau, Nehalraza Momin, Clinton Paden, Duncan MacCannell	2024-12-30
EPI_ISL_19639459	2024-11-26	North America	USA	KP.3.1.1	Quest Diagnostics Incorporated	Laboratory Branch, Coronaviruses and Other Respiratory Viruses Division, National Center for Immunization and Respiratory Diseases, Centers for Disease Control and Prevention (CDC)	Dakota Howard, Dhwani Batra, Peter Cook, Jason Caravas, Benjamin Rambo-Martin, Yvette Unoarumhi, Kristine Lacek, Shatavia Morrison, Christopher Gulvik, Erisa Sula, S. Rosenthal, A. Gerasimova, R. Kagan, B. Anderson, M. Hua, Y. Liu, L. Bernstein, K. Livingston, A. Perez, I. Shlyakhter, R. Rolando, R. Owen, P. Tanpaiboon, F. Lacbawan, Paritra Mandal, Moneeb Bajwa, Natalie Thornburg, Reina Chau, Nehalraza Momin, Clinton Paden, Duncan MacCannell	2024-12-30
EPI_ISL_19639460	2024-11-26	North America	USA	KP.3.1.1	Quest Diagnostics Incorporated	Laboratory Branch, Coronaviruses and Other Respiratory Viruses Division, National Center for Immunization and Respiratory Diseases, Centers for Disease Control and Prevention (CDC)	Dakota Howard, Dhwani Batra, Peter Cook, Jason Caravas, Benjamin Rambo-Martin, Yvette Unoarumhi, Kristine Lacek, Shatavia Morrison, Christopher Gulvik, Erisa Sula, S. Rosenthal, A. Gerasimova, R. Kagan, B. Anderson, M. Hua, Y. Liu, L. Bernstein, K. Livingston, A. Perez, I. Shlyakhter, R. Rolando, R. Owen, P. Tanpaiboon, F. Lacbawan, Paritra Mandal, Moneeb Bajwa, Natalie Thornburg, Reina Chau, Nehalraza Momin, Clinton Paden, Duncan MacCannell	2024-12-30
EPI_ISL_19639461	2024-11-26	North America	USA	XEC	Quest Diagnostics Incorporated	Laboratory Branch, Coronaviruses and Other Respiratory Viruses Division, National Center for Immunization and Respiratory Diseases, Centers for Disease Control and Prevention (CDC)	Dakota Howard, Dhwani Batra, Peter Cook, Jason Caravas, Benjamin Rambo-Martin, Yvette Unoarumhi, Kristine Lacek, Shatavia Morrison, Christopher Gulvik, Erisa Sula, S. Rosenthal, A. Gerasimova, R. Kagan, B. Anderson, M. Hua, Y. Liu, L. Bernstein, K. Livingston, A. Perez, I. Shlyakhter, R. Rolando, R. Owen, P. Tanpaiboon, F. Lacbawan, Paritra Mandal, Moneeb Bajwa, Natalie Thornburg, Reina Chau, Nehalraza Momin, Clinton Paden, Duncan MacCannell	2024-12-30
EPI_ISL_19639462	2024-11-26	North America	USA	XEC	Quest Diagnostics Incorporated	Laboratory Branch, Coronaviruses and Other Respiratory Viruses Division, National Center for Immunization and Respiratory Diseases, Centers for Disease Control and Prevention (CDC)	Dakota Howard, Dhwani Batra, Peter Cook, Jason Caravas, Benjamin Rambo-Martin, Yvette Unoarumhi, Kristine Lacek, Shatavia Morrison, Christopher Gulvik, Erisa Sula, S. Rosenthal, A. Gerasimova, R. Kagan, B. Anderson, M. Hua, Y. Liu, L. Bernstein, K. Livingston, A. Perez, I. Shlyakhter, R. Rolando, R. Owen, P. Tanpaiboon, F. Lacbawan, Paritra Mandal, Moneeb Bajwa, Natalie Thornburg, Reina Chau, Nehalraza Momin, Clinton Paden, Duncan MacCannell	2024-12-30
EPI_ISL_19639463	2024-11-26	North America	USA	KP.3.1.1	Quest Diagnostics Incorporated	Laboratory Branch, Coronaviruses and Other Respiratory Viruses Division, National Center for Immunization and Respiratory Diseases, Centers for Disease Control and Prevention (CDC)	Dakota Howard, Dhwani Batra, Peter Cook, Jason Caravas, Benjamin Rambo-Martin, Yvette Unoarumhi, Kristine Lacek, Shatavia Morrison, Christopher Gulvik, Erisa Sula, S. Rosenthal, A. Gerasimova, R. Kagan, B. Anderson, M. Hua, Y. Liu, L. Bernstein, K. Livingston, A. Perez, I. Shlyakhter, R. Rolando, R. Owen, P. Tanpaiboon, F. Lacbawan, Paritra Mandal, Moneeb Bajwa, Natalie Thornburg, Reina Chau, Nehalraza Momin, Clinton Paden, Duncan MacCannell	2024-12-30
EPI_ISL_19639464	2024-11-26	North America	USA	XEC	Quest Diagnostics Incorporated	Laboratory Branch, Coronaviruses and Other Respiratory Viruses Division, National Center for Immunization and Respiratory Diseases, Centers for Disease Control and Prevention (CDC)	Dakota Howard, Dhwani Batra, Peter Cook, Jason Caravas, Benjamin Rambo-Martin, Yvette Unoarumhi, Kristine Lacek, Shatavia Morrison, Christopher Gulvik, Erisa Sula, S. Rosenthal, A. Gerasimova, R. Kagan, B. Anderson, M. Hua, Y. Liu, L. Bernstein, K. Livingston, A. Perez, I. Shlyakhter, R. Rolando, R. Owen, P. Tanpaiboon, F. Lacbawan, Paritra Mandal, Moneeb Bajwa, Natalie Thornburg, Reina Chau, Nehalraza Momin, Clinton Paden, Duncan MacCannell	2024-12-30
EPI_ISL_19639465	2024-11-27	North America	USA	KP.3.1.1	Quest Diagnostics Incorporated	Laboratory Branch, Coronaviruses and Other Respiratory Viruses Division, National Center for Immunization and Respiratory Diseases, Centers for Disease Control and Prevention (CDC)	Dakota Howard, Dhwani Batra, Peter Cook, Jason Caravas, Benjamin Rambo-Martin, Yvette Unoarumhi, Kristine Lacek, Shatavia Morrison, Christopher Gulvik, Erisa Sula, S. Rosenthal, A. Gerasimova, R. Kagan, B. Anderson, M. Hua, Y. Liu, L. Bernstein, K. Livingston, A. Perez, I. Shlyakhter, R. Rolando, R. Owen, P. Tanpaiboon, F. Lacbawan, Paritra Mandal, Moneeb Bajwa, Natalie Thornburg, Reina Chau, Nehalraza Momin, Clinton Paden, Duncan MacCannell	2024-12-30
EPI_ISL_19639466	2024-11-27	North America	USA	LY.1	Quest Diagnostics Incorporated	Laboratory Branch, Coronaviruses and Other Respiratory Viruses Division, National Center for Immunization and Respiratory Diseases, Centers for Disease Control and Prevention (CDC)	Dakota Howard, Dhwani Batra, Peter Cook, Jason Caravas, Benjamin Rambo-Martin, Yvette Unoarumhi, Kristine Lacek, Shatavia Morrison, Christopher Gulvik, Erisa Sula, S. Rosenthal, A. Gerasimova, R. Kagan, B. Anderson, M. Hua, Y. Liu, L. Bernstein, K. Livingston, A. Perez, I. Shlyakhter, R. Rolando, R. Owen, P. Tanpaiboon, F. Lacbawan, Paritra Mandal, Moneeb Bajwa, Natalie Thornburg, Reina Chau, Nehalraza Momin, Clinton Paden, Duncan MacCannell	2024-12-30
EPI_ISL_19639467	2024-11-27	North America	USA	KP.3.1.1	Quest Diagnostics Incorporated	Laboratory Branch, Coronaviruses and Other Respiratory Viruses Division, National Center for Immunization and Respiratory Diseases, Centers for Disease Control and Prevention (CDC)	Dakota Howard, Dhwani Batra, Peter Cook, Jason Caravas, Benjamin Rambo-Martin, Yvette Unoarumhi, Kristine Lacek, Shatavia Morrison, Christopher Gulvik, Erisa Sula, S. Rosenthal, A. Gerasimova, R. Kagan, B. Anderson, M. Hua, Y. Liu, L. Bernstein, K. Livingston, A. Perez, I. Shlyakhter, R. Rolando, R. Owen, P. Tanpaiboon, F. Lacbawan, Paritra Mandal, Moneeb Bajwa, Natalie Thornburg, Reina Chau, Nehalraza Momin, Clinton Paden, Duncan MacCannell	2024-12-30
EPI_ISL_19639468	2024-11-27	North America	USA	XEC	Quest Diagnostics Incorporated	Laboratory Branch, Coronaviruses and Other Respiratory Viruses Division, National Center for Immunization and Respiratory Diseases, Centers for Disease Control and Prevention (CDC)	Dakota Howard, Dhwani Batra, Peter Cook, Jason Caravas, Benjamin Rambo-Martin, Yvette Unoarumhi, Kristine Lacek, Shatavia Morrison, Christopher Gulvik, Erisa Sula, S. Rosenthal, A. Gerasimova, R. Kagan, B. Anderson, M. Hua, Y. Liu, L. Bernstein, K. Livingston, A. Perez, I. Shlyakhter, R. Rolando, R. Owen, P. Tanpaiboon, F. Lacbawan, Paritra Mandal, Moneeb Bajwa, Natalie Thornburg, Reina Chau, Nehalraza Momin, Clinton Paden, Duncan MacCannell	2024-12-30
EPI_ISL_19639469	2024-11-27	North America	USA	KP.2	Laboratory Corporation of America	Laboratory Branch, Coronaviruses and Other Respiratory Viruses Division, National Center for Immunization and Respiratory Diseases, Centers for Disease Control and Prevention (CDC)	Dakota Howard, Dhwani Batra, Peter Cook, Jason Caravas, Benjamin Rambo-Martin, Natalie Thornburg, Yvette Unoarumhi, Reina Chau, Kristine Lacek, Paritra Mandal, Moneeb Bajwa, Nehalraza Momin, Shatavia Morrison, Christopher Gulvik, Erisa Sula, Minoo Agarwal, Eyad Almasri, Debbie Boles, Ayla Burns, Nuthawin Charoensri, Oren Cohen, Susan Countryman, Mary Cristobal, Bobbi Croy, Suzanne Dale, Hrushikesh Deshmukh, Amanda Douglas, Vincent Drouillon, Marcia Eisenberg, Howard Engler, Rama Ghatti, Prashant Gupta, Susan Hicks, Jake Humphrey, Lax Iyer, Lisa Pfefferle, Manoj Jain, Matthew Robinson, Mohan Kolli, Brian Krueger, Tim Kuphal, Stanley Letovsky, Michael Levandoski, Craig Lukasik, Jonathan Meltzer, Brian Norvell, Mindy Nye, Scott Parker, Christos Petropoulos, John Pruitt, Steven Ragan, Scott Ryan, Mike Sapeta, Jana Schroth, Suresh Selvaraju, Goran Stevovic, Amanda Suchanek, Andrea Throop, Lyndon Tilson, Thomas Urban, Joe Voshell, Kimberly Wagner, Jonathan Williams, Mary Williamson, Qian Zeng, Tricia Zwiefelhofer, Clinton Paden, Duncan MacCannell	2024-12-30
EPI_ISL_19639470	2024-11-29	North America	USA	JN.1.40	Laboratory Corporation of America	Laboratory Branch, Coronaviruses and Other Respiratory Viruses Division, National Center for Immunization and Respiratory Diseases, Centers for Disease Control and Prevention (CDC)	Dakota Howard, Dhwani Batra, Peter Cook, Jason Caravas, Benjamin Rambo-Martin, Natalie Thornburg, Yvette Unoarumhi, Reina Chau, Kristine Lacek, Paritra Mandal, Moneeb Bajwa, Nehalraza Momin, Shatavia Morrison, Christopher Gulvik, Erisa Sula, Minoo Agarwal, Eyad Almasri, Debbie Boles, Ayla Burns, Nuthawin Charoensri, Oren Cohen, Susan Countryman, Mary Cristobal, Bobbi Croy, Suzanne Dale, Hrushikesh Deshmukh, Amanda Douglas, Vincent Drouillon, Marcia Eisenberg, Howard Engler, Rama Ghatti, Prashant Gupta, Susan Hicks, Jake Humphrey, Lax Iyer, Lisa Pfefferle, Manoj Jain, Matthew Robinson, Mohan Kolli, Brian Krueger, Tim Kuphal, Stanley Letovsky, Michael Levandoski, Craig Lukasik, Jonathan Meltzer, Brian Norvell, Mindy Nye, Scott Parker, Christos Petropoulos, John Pruitt, Steven Ragan, Scott Ryan, Mike Sapeta, Jana Schroth, Suresh Selvaraju, Goran Stevovic, Amanda Suchanek, Andrea Throop, Lyndon Tilson, Thomas Urban, Joe Voshell, Kimberly Wagner, Jonathan Williams, Mary Williamson, Qian Zeng, Tricia Zwiefelhofer, Clinton Paden, Duncan MacCannell	2024-12-30
EPI_ISL_19639471	2024-11-30	North America	USA	XEC	Laboratory Corporation of America	Laboratory Branch, Coronaviruses and Other Respiratory Viruses Division, National Center for Immunization and Respiratory Diseases, Centers for Disease Control and Prevention (CDC)	Dakota Howard, Dhwani Batra, Peter Cook, Jason Caravas, Benjamin Rambo-Martin, Natalie Thornburg, Yvette Unoarumhi, Reina Chau, Kristine Lacek, Paritra Mandal, Moneeb Bajwa, Nehalraza Momin, Shatavia Morrison, Christopher Gulvik, Erisa Sula, Minoo Agarwal, Eyad Almasri, Debbie Boles, Ayla Burns, Nuthawin Charoensri, Oren Cohen, Susan Countryman, Mary Cristobal, Bobbi Croy, Suzanne Dale, Hrushikesh Deshmukh, Amanda Douglas, Vincent Drouillon, Marcia Eisenberg, Howard Engler, Rama Ghatti, Prashant Gupta, Susan Hicks, Jake Humphrey, Lax Iyer, Lisa Pfefferle, Manoj Jain, Matthew Robinson, Mohan Kolli, Brian Krueger, Tim Kuphal, Stanley Letovsky, Michael Levandoski, Craig Lukasik, Jonathan Meltzer, Brian Norvell, Mindy Nye, Scott Parker, Christos Petropoulos, John Pruitt, Steven Ragan, Scott Ryan, Mike Sapeta, Jana Schroth, Suresh Selvaraju, Goran Stevovic, Amanda Suchanek, Andrea Throop, Lyndon Tilson, Thomas Urban, Joe Voshell, Kimberly Wagner, Jonathan Williams, Mary Williamson, Qian Zeng, Tricia Zwiefelhofer, Clinton Paden, Duncan MacCannell	2024-12-30
EPI_ISL_19639472	2024-11-30	North America	USA	KP.3.1.1	Laboratory Corporation of America	Laboratory Branch, Coronaviruses and Other Respiratory Viruses Division, National Center for Immunization and Respiratory Diseases, Centers for Disease Control and Prevention (CDC)	Dakota Howard, Dhwani Batra, Peter Cook, Jason Caravas, Benjamin Rambo-Martin, Natalie Thornburg, Yvette Unoarumhi, Reina Chau, Kristine Lacek, Paritra Mandal, Moneeb Bajwa, Nehalraza Momin, Shatavia Morrison, Christopher Gulvik, Erisa Sula, Minoo Agarwal, Eyad Almasri, Debbie Boles, Ayla Burns, Nuthawin Charoensri, Oren Cohen, Susan Countryman, Mary Cristobal, Bobbi Croy, Suzanne Dale, Hrushikesh Deshmukh, Amanda Douglas, Vincent Drouillon, Marcia Eisenberg, Howard Engler, Rama Ghatti, Prashant Gupta, Susan Hicks, Jake Humphrey, Lax Iyer, Lisa Pfefferle, Manoj Jain, Matthew Robinson, Mohan Kolli, Brian Krueger, Tim Kuphal, Stanley Letovsky, Michael Levandoski, Craig Lukasik, Jonathan Meltzer, Brian Norvell, Mindy Nye, Scott Parker, Christos Petropoulos, John Pruitt, Steven Ragan, Scott Ryan, Mike Sapeta, Jana Schroth, Suresh Selvaraju, Goran Stevovic, Amanda Suchanek, Andrea Throop, Lyndon Tilson, Thomas Urban, Joe Voshell, Kimberly Wagner, Jonathan Williams, Mary Williamson, Qian Zeng, Tricia Zwiefelhofer, Clinton Paden, Duncan MacCannell	2024-12-30
EPI_ISL_19639473	2024-11-30	North America	USA	XEC	Laboratory Corporation of America	Laboratory Branch, Coronaviruses and Other Respiratory Viruses Division, National Center for Immunization and Respiratory Diseases, Centers for Disease Control and Prevention (CDC)	Dakota Howard, Dhwani Batra, Peter Cook, Jason Caravas, Benjamin Rambo-Martin, Natalie Thornburg, Yvette Unoarumhi, Reina Chau, Kristine Lacek, Paritra Mandal, Moneeb Bajwa, Nehalraza Momin, Shatavia Morrison, Christopher Gulvik, Erisa Sula, Minoo Agarwal, Eyad Almasri, Debbie Boles, Ayla Burns, Nuthawin Charoensri, Oren Cohen, Susan Countryman, Mary Cristobal, Bobbi Croy, Suzanne Dale, Hrushikesh Deshmukh, Amanda Douglas, Vincent Drouillon, Marcia Eisenberg, Howard Engler, Rama Ghatti, Prashant Gupta, Susan Hicks, Jake Humphrey, Lax Iyer, Lisa Pfefferle, Manoj Jain, Matthew Robinson, Mohan Kolli, Brian Krueger, Tim Kuphal, Stanley Letovsky, Michael Levandoski, Craig Lukasik, Jonathan Meltzer, Brian Norvell, Mindy Nye, Scott Parker, Christos Petropoulos, John Pruitt, Steven Ragan, Scott Ryan, Mike Sapeta, Jana Schroth, Suresh Selvaraju, Goran Stevovic, Amanda Suchanek, Andrea Throop, Lyndon Tilson, Thomas Urban, Joe Voshell, Kimberly Wagner, Jonathan Williams, Mary Williamson, Qian Zeng, Tricia Zwiefelhofer, Clinton Paden, Duncan MacCannell	2024-12-30
EPI_ISL_19639474	2024-11-30	North America	USA	XEC	Laboratory Corporation of America	Laboratory Branch, Coronaviruses and Other Respiratory Viruses Division, National Center for Immunization and Respiratory Diseases, Centers for Disease Control and Prevention (CDC)	Dakota Howard, Dhwani Batra, Peter Cook, Jason Caravas, Benjamin Rambo-Martin, Natalie Thornburg, Yvette Unoarumhi, Reina Chau, Kristine Lacek, Paritra Mandal, Moneeb Bajwa, Nehalraza Momin, Shatavia Morrison, Christopher Gulvik, Erisa Sula, Minoo Agarwal, Eyad Almasri, Debbie Boles, Ayla Burns, Nuthawin Charoensri, Oren Cohen, Susan Countryman, Mary Cristobal, Bobbi Croy, Suzanne Dale, Hrushikesh Deshmukh, Amanda Douglas, Vincent Drouillon, Marcia Eisenberg, Howard Engler, Rama Ghatti, Prashant Gupta, Susan Hicks, Jake Humphrey, Lax Iyer, Lisa Pfefferle, Manoj Jain, Matthew Robinson, Mohan Kolli, Brian Krueger, Tim Kuphal, Stanley Letovsky, Michael Levandoski, Craig Lukasik, Jonathan Meltzer, Brian Norvell, Mindy Nye, Scott Parker, Christos Petropoulos, John Pruitt, Steven Ragan, Scott Ryan, Mike Sapeta, Jana Schroth, Suresh Selvaraju, Goran Stevovic, Amanda Suchanek, Andrea Throop, Lyndon Tilson, Thomas Urban, Joe Voshell, Kimberly Wagner, Jonathan Williams, Mary Williamson, Qian Zeng, Tricia Zwiefelhofer, Clinton Paden, Duncan MacCannell	2024-12-30
EPI_ISL_19639475	2024-11-30	North America	USA	XEC	Laboratory Corporation of America	Laboratory Branch, Coronaviruses and Other Respiratory Viruses Division, National Center for Immunization and Respiratory Diseases, Centers for Disease Control and Prevention (CDC)	Dakota Howard, Dhwani Batra, Peter Cook, Jason Caravas, Benjamin Rambo-Martin, Natalie Thornburg, Yvette Unoarumhi, Reina Chau, Kristine Lacek, Paritra Mandal, Moneeb Bajwa, Nehalraza Momin, Shatavia Morrison, Christopher Gulvik, Erisa Sula, Minoo Agarwal, Eyad Almasri, Debbie Boles, Ayla Burns, Nuthawin Charoensri, Oren Cohen, Susan Countryman, Mary Cristobal, Bobbi Croy, Suzanne Dale, Hrushikesh Deshmukh, Amanda Douglas, Vincent Drouillon, Marcia Eisenberg, Howard Engler, Rama Ghatti, Prashant Gupta, Susan Hicks, Jake Humphrey, Lax Iyer, Lisa Pfefferle, Manoj Jain, Matthew Robinson, Mohan Kolli, Brian Krueger, Tim Kuphal, Stanley Letovsky, Michael Levandoski, Craig Lukasik, Jonathan Meltzer, Brian Norvell, Mindy Nye, Scott Parker, Christos Petropoulos, John Pruitt, Steven Ragan, Scott Ryan, Mike Sapeta, Jana Schroth, Suresh Selvaraju, Goran Stevovic, Amanda Suchanek, Andrea Throop, Lyndon Tilson, Thomas Urban, Joe Voshell, Kimberly Wagner, Jonathan Williams, Mary Williamson, Qian Zeng, Tricia Zwiefelhofer, Clinton Paden, Duncan MacCannell	2024-12-30
EPI_ISL_19639476	2024-12-01	North America	USA	XEC	Laboratory Corporation of America	Laboratory Branch, Coronaviruses and Other Respiratory Viruses Division, National Center for Immunization and Respiratory Diseases, Centers for Disease Control and Prevention (CDC)	Dakota Howard, Dhwani Batra, Peter Cook, Jason Caravas, Benjamin Rambo-Martin, Natalie Thornburg, Yvette Unoarumhi, Reina Chau, Kristine Lacek, Paritra Mandal, Moneeb Bajwa, Nehalraza Momin, Shatavia Morrison, Christopher Gulvik, Erisa Sula, Minoo Agarwal, Eyad Almasri, Debbie Boles, Ayla Burns, Nuthawin Charoensri, Oren Cohen, Susan Countryman, Mary Cristobal, Bobbi Croy, Suzanne Dale, Hrushikesh Deshmukh, Amanda Douglas, Vincent Drouillon, Marcia Eisenberg, Howard Engler, Rama Ghatti, Prashant Gupta, Susan Hicks, Jake Humphrey, Lax Iyer, Lisa Pfefferle, Manoj Jain, Matthew Robinson, Mohan Kolli, Brian Krueger, Tim Kuphal, Stanley Letovsky, Michael Levandoski, Craig Lukasik, Jonathan Meltzer, Brian Norvell, Mindy Nye, Scott Parker, Christos Petropoulos, John Pruitt, Steven Ragan, Scott Ryan, Mike Sapeta, Jana Schroth, Suresh Selvaraju, Goran Stevovic, Amanda Suchanek, Andrea Throop, Lyndon Tilson, Thomas Urban, Joe Voshell, Kimberly Wagner, Jonathan Williams, Mary Williamson, Qian Zeng, Tricia Zwiefelhofer, Clinton Paden, Duncan MacCannell	2024-12-30
EPI_ISL_19639477	2024-12-01	North America	USA	KP.3	Laboratory Corporation of America	Laboratory Branch, Coronaviruses and Other Respiratory Viruses Division, National Center for Immunization and Respiratory Diseases, Centers for Disease Control and Prevention (CDC)	Dakota Howard, Dhwani Batra, Peter Cook, Jason Caravas, Benjamin Rambo-Martin, Natalie Thornburg, Yvette Unoarumhi, Reina Chau, Kristine Lacek, Paritra Mandal, Moneeb Bajwa, Nehalraza Momin, Shatavia Morrison, Christopher Gulvik, Erisa Sula, Minoo Agarwal, Eyad Almasri, Debbie Boles, Ayla Burns, Nuthawin Charoensri, Oren Cohen, Susan Countryman, Mary Cristobal, Bobbi Croy, Suzanne Dale, Hrushikesh Deshmukh, Amanda Douglas, Vincent Drouillon, Marcia Eisenberg, Howard Engler, Rama Ghatti, Prashant Gupta, Susan Hicks, Jake Humphrey, Lax Iyer, Lisa Pfefferle, Manoj Jain, Matthew Robinson, Mohan Kolli, Brian Krueger, Tim Kuphal, Stanley Letovsky, Michael Levandoski, Craig Lukasik, Jonathan Meltzer, Brian Norvell, Mindy Nye, Scott Parker, Christos Petropoulos, John Pruitt, Steven Ragan, Scott Ryan, Mike Sapeta, Jana Schroth, Suresh Selvaraju, Goran Stevovic, Amanda Suchanek, Andrea Throop, Lyndon Tilson, Thomas Urban, Joe Voshell, Kimberly Wagner, Jonathan Williams, Mary Williamson, Qian Zeng, Tricia Zwiefelhofer, Clinton Paden, Duncan MacCannell	2024-12-30
EPI_ISL_19639478	2024-12-01	North America	USA	KP.1.1.3	Laboratory Corporation of America	Laboratory Branch, Coronaviruses and Other Respiratory Viruses Division, National Center for Immunization and Respiratory Diseases, Centers for Disease Control and Prevention (CDC)	Dakota Howard, Dhwani Batra, Peter Cook, Jason Caravas, Benjamin Rambo-Martin, Natalie Thornburg, Yvette Unoarumhi, Reina Chau, Kristine Lacek, Paritra Mandal, Moneeb Bajwa, Nehalraza Momin, Shatavia Morrison, Christopher Gulvik, Erisa Sula, Minoo Agarwal, Eyad Almasri, Debbie Boles, Ayla Burns, Nuthawin Charoensri, Oren Cohen, Susan Countryman, Mary Cristobal, Bobbi Croy, Suzanne Dale, Hrushikesh Deshmukh, Amanda Douglas, Vincent Drouillon, Marcia Eisenberg, Howard Engler, Rama Ghatti, Prashant Gupta, Susan Hicks, Jake Humphrey, Lax Iyer, Lisa Pfefferle, Manoj Jain, Matthew Robinson, Mohan Kolli, Brian Krueger, Tim Kuphal, Stanley Letovsky, Michael Levandoski, Craig Lukasik, Jonathan Meltzer, Brian Norvell, Mindy Nye, Scott Parker, Christos Petropoulos, John Pruitt, Steven Ragan, Scott Ryan, Mike Sapeta, Jana Schroth, Suresh Selvaraju, Goran Stevovic, Amanda Suchanek, Andrea Throop, Lyndon Tilson, Thomas Urban, Joe Voshell, Kimberly Wagner, Jonathan Williams, Mary Williamson, Qian Zeng, Tricia Zwiefelhofer, Clinton Paden, Duncan MacCannell	2024-12-30
EPI_ISL_19639479	2024-12-01	North America	USA	XEC	Laboratory Corporation of America	Laboratory Branch, Coronaviruses and Other Respiratory Viruses Division, National Center for Immunization and Respiratory Diseases, Centers for Disease Control and Prevention (CDC)	Dakota Howard, Dhwani Batra, Peter Cook, Jason Caravas, Benjamin Rambo-Martin, Natalie Thornburg, Yvette Unoarumhi, Reina Chau, Kristine Lacek, Paritra Mandal, Moneeb Bajwa, Nehalraza Momin, Shatavia Morrison, Christopher Gulvik, Erisa Sula, Minoo Agarwal, Eyad Almasri, Debbie Boles, Ayla Burns, Nuthawin Charoensri, Oren Cohen, Susan Countryman, Mary Cristobal, Bobbi Croy, Suzanne Dale, Hrushikesh Deshmukh, Amanda Douglas, Vincent Drouillon, Marcia Eisenberg, Howard Engler, Rama Ghatti, Prashant Gupta, Susan Hicks, Jake Humphrey, Lax Iyer, Lisa Pfefferle, Manoj Jain, Matthew Robinson, Mohan Kolli, Brian Krueger, Tim Kuphal, Stanley Letovsky, Michael Levandoski, Craig Lukasik, Jonathan Meltzer, Brian Norvell, Mindy Nye, Scott Parker, Christos Petropoulos, John Pruitt, Steven Ragan, Scott Ryan, Mike Sapeta, Jana Schroth, Suresh Selvaraju, Goran Stevovic, Amanda Suchanek, Andrea Throop, Lyndon Tilson, Thomas Urban, Joe Voshell, Kimberly Wagner, Jonathan Williams, Mary Williamson, Qian Zeng, Tricia Zwiefelhofer, Clinton Paden, Duncan MacCannell	2024-12-30
EPI_ISL_19639480	2024-12-01	North America	USA	XEC	Laboratory Corporation of America	Laboratory Branch, Coronaviruses and Other Respiratory Viruses Division, National Center for Immunization and Respiratory Diseases, Centers for Disease Control and Prevention (CDC)	Dakota Howard, Dhwani Batra, Peter Cook, Jason Caravas, Benjamin Rambo-Martin, Natalie Thornburg, Yvette Unoarumhi, Reina Chau, Kristine Lacek, Paritra Mandal, Moneeb Bajwa, Nehalraza Momin, Shatavia Morrison, Christopher Gulvik, Erisa Sula, Minoo Agarwal, Eyad Almasri, Debbie Boles, Ayla Burns, Nuthawin Charoensri, Oren Cohen, Susan Countryman, Mary Cristobal, Bobbi Croy, Suzanne Dale, Hrushikesh Deshmukh, Amanda Douglas, Vincent Drouillon, Marcia Eisenberg, Howard Engler, Rama Ghatti, Prashant Gupta, Susan Hicks, Jake Humphrey, Lax Iyer, Lisa Pfefferle, Manoj Jain, Matthew Robinson, Mohan Kolli, Brian Krueger, Tim Kuphal, Stanley Letovsky, Michael Levandoski, Craig Lukasik, Jonathan Meltzer, Brian Norvell, Mindy Nye, Scott Parker, Christos Petropoulos, John Pruitt, Steven Ragan, Scott Ryan, Mike Sapeta, Jana Schroth, Suresh Selvaraju, Goran Stevovic, Amanda Suchanek, Andrea Throop, Lyndon Tilson, Thomas Urban, Joe Voshell, Kimberly Wagner, Jonathan Williams, Mary Williamson, Qian Zeng, Tricia Zwiefelhofer, Clinton Paden, Duncan MacCannell	2024-12-30
EPI_ISL_19639481	2024-12-01	North America	USA	XEC	Laboratory Corporation of America	Laboratory Branch, Coronaviruses and Other Respiratory Viruses Division, National Center for Immunization and Respiratory Diseases, Centers for Disease Control and Prevention (CDC)	Dakota Howard, Dhwani Batra, Peter Cook, Jason Caravas, Benjamin Rambo-Martin, Natalie Thornburg, Yvette Unoarumhi, Reina Chau, Kristine Lacek, Paritra Mandal, Moneeb Bajwa, Nehalraza Momin, Shatavia Morrison, Christopher Gulvik, Erisa Sula, Minoo Agarwal, Eyad Almasri, Debbie Boles, Ayla Burns, Nuthawin Charoensri, Oren Cohen, Susan Countryman, Mary Cristobal, Bobbi Croy, Suzanne Dale, Hrushikesh Deshmukh, Amanda Douglas, Vincent Drouillon, Marcia Eisenberg, Howard Engler, Rama Ghatti, Prashant Gupta, Susan Hicks, Jake Humphrey, Lax Iyer, Lisa Pfefferle, Manoj Jain, Matthew Robinson, Mohan Kolli, Brian Krueger, Tim Kuphal, Stanley Letovsky, Michael Levandoski, Craig Lukasik, Jonathan Meltzer, Brian Norvell, Mindy Nye, Scott Parker, Christos Petropoulos, John Pruitt, Steven Ragan, Scott Ryan, Mike Sapeta, Jana Schroth, Suresh Selvaraju, Goran Stevovic, Amanda Suchanek, Andrea Throop, Lyndon Tilson, Thomas Urban, Joe Voshell, Kimberly Wagner, Jonathan Williams, Mary Williamson, Qian Zeng, Tricia Zwiefelhofer, Clinton Paden, Duncan MacCannell	2024-12-30
EPI_ISL_19639482	2024-12-01	North America	USA	KP.3	Laboratory Corporation of America	Laboratory Branch, Coronaviruses and Other Respiratory Viruses Division, National Center for Immunization and Respiratory Diseases, Centers for Disease Control and Prevention (CDC)	Dakota Howard, Dhwani Batra, Peter Cook, Jason Caravas, Benjamin Rambo-Martin, Natalie Thornburg, Yvette Unoarumhi, Reina Chau, Kristine Lacek, Paritra Mandal, Moneeb Bajwa, Nehalraza Momin, Shatavia Morrison, Christopher Gulvik, Erisa Sula, Minoo Agarwal, Eyad Almasri, Debbie Boles, Ayla Burns, Nuthawin Charoensri, Oren Cohen, Susan Countryman, Mary Cristobal, Bobbi Croy, Suzanne Dale, Hrushikesh Deshmukh, Amanda Douglas, Vincent Drouillon, Marcia Eisenberg, Howard Engler, Rama Ghatti, Prashant Gupta, Susan Hicks, Jake Humphrey, Lax Iyer, Lisa Pfefferle, Manoj Jain, Matthew Robinson, Mohan Kolli, Brian Krueger, Tim Kuphal, Stanley Letovsky, Michael Levandoski, Craig Lukasik, Jonathan Meltzer, Brian Norvell, Mindy Nye, Scott Parker, Christos Petropoulos, John Pruitt, Steven Ragan, Scott Ryan, Mike Sapeta, Jana Schroth, Suresh Selvaraju, Goran Stevovic, Amanda Suchanek, Andrea Throop, Lyndon Tilson, Thomas Urban, Joe Voshell, Kimberly Wagner, Jonathan Williams, Mary Williamson, Qian Zeng, Tricia Zwiefelhofer, Clinton Paden, Duncan MacCannell	2024-12-30
EPI_ISL_19639483	2024-12-01	North America	USA	XEC	Laboratory Corporation of America	Laboratory Branch, Coronaviruses and Other Respiratory Viruses Division, National Center for Immunization and Respiratory Diseases, Centers for Disease Control and Prevention (CDC)	Dakota Howard, Dhwani Batra, Peter Cook, Jason Caravas, Benjamin Rambo-Martin, Natalie Thornburg, Yvette Unoarumhi, Reina Chau, Kristine Lacek, Paritra Mandal, Moneeb Bajwa, Nehalraza Momin, Shatavia Morrison, Christopher Gulvik, Erisa Sula, Minoo Agarwal, Eyad Almasri, Debbie Boles, Ayla Burns, Nuthawin Charoensri, Oren Cohen, Susan Countryman, Mary Cristobal, Bobbi Croy, Suzanne Dale, Hrushikesh Deshmukh, Amanda Douglas, Vincent Drouillon, Marcia Eisenberg, Howard Engler, Rama Ghatti, Prashant Gupta, Susan Hicks, Jake Humphrey, Lax Iyer, Lisa Pfefferle, Manoj Jain, Matthew Robinson, Mohan Kolli, Brian Krueger, Tim Kuphal, Stanley Letovsky, Michael Levandoski, Craig Lukasik, Jonathan Meltzer, Brian Norvell, Mindy Nye, Scott Parker, Christos Petropoulos, John Pruitt, Steven Ragan, Scott Ryan, Mike Sapeta, Jana Schroth, Suresh Selvaraju, Goran Stevovic, Amanda Suchanek, Andrea Throop, Lyndon Tilson, Thomas Urban, Joe Voshell, Kimberly Wagner, Jonathan Williams, Mary Williamson, Qian Zeng, Tricia Zwiefelhofer, Clinton Paden, Duncan MacCannell	2024-12-30
EPI_ISL_19639484	2024-12-01	North America	USA	KP.3.1.1	Laboratory Corporation of America	Laboratory Branch, Coronaviruses and Other Respiratory Viruses Division, National Center for Immunization and Respiratory Diseases, Centers for Disease Control and Prevention (CDC)	Dakota Howard, Dhwani Batra, Peter Cook, Jason Caravas, Benjamin Rambo-Martin, Natalie Thornburg, Yvette Unoarumhi, Reina Chau, Kristine Lacek, Paritra Mandal, Moneeb Bajwa, Nehalraza Momin, Shatavia Morrison, Christopher Gulvik, Erisa Sula, Minoo Agarwal, Eyad Almasri, Debbie Boles, Ayla Burns, Nuthawin Charoensri, Oren Cohen, Susan Countryman, Mary Cristobal, Bobbi Croy, Suzanne Dale, Hrushikesh Deshmukh, Amanda Douglas, Vincent Drouillon, Marcia Eisenberg, Howard Engler, Rama Ghatti, Prashant Gupta, Susan Hicks, Jake Humphrey, Lax Iyer, Lisa Pfefferle, Manoj Jain, Matthew Robinson, Mohan Kolli, Brian Krueger, Tim Kuphal, Stanley Letovsky, Michael Levandoski, Craig Lukasik, Jonathan Meltzer, Brian Norvell, Mindy Nye, Scott Parker, Christos Petropoulos, John Pruitt, Steven Ragan, Scott Ryan, Mike Sapeta, Jana Schroth, Suresh Selvaraju, Goran Stevovic, Amanda Suchanek, Andrea Throop, Lyndon Tilson, Thomas Urban, Joe Voshell, Kimberly Wagner, Jonathan Williams, Mary Williamson, Qian Zeng, Tricia Zwiefelhofer, Clinton Paden, Duncan MacCannell	2024-12-30
EPI_ISL_19639485	2024-12-01	North America	USA	KP.1.1.3	Laboratory Corporation of America	Laboratory Branch, Coronaviruses and Other Respiratory Viruses Division, National Center for Immunization and Respiratory Diseases, Centers for Disease Control and Prevention (CDC)	Dakota Howard, Dhwani Batra, Peter Cook, Jason Caravas, Benjamin Rambo-Martin, Natalie Thornburg, Yvette Unoarumhi, Reina Chau, Kristine Lacek, Paritra Mandal, Moneeb Bajwa, Nehalraza Momin, Shatavia Morrison, Christopher Gulvik, Erisa Sula, Minoo Agarwal, Eyad Almasri, Debbie Boles, Ayla Burns, Nuthawin Charoensri, Oren Cohen, Susan Countryman, Mary Cristobal, Bobbi Croy, Suzanne Dale, Hrushikesh Deshmukh, Amanda Douglas, Vincent Drouillon, Marcia Eisenberg, Howard Engler, Rama Ghatti, Prashant Gupta, Susan Hicks, Jake Humphrey, Lax Iyer, Lisa Pfefferle, Manoj Jain, Matthew Robinson, Mohan Kolli, Brian Krueger, Tim Kuphal, Stanley Letovsky, Michael Levandoski, Craig Lukasik, Jonathan Meltzer, Brian Norvell, Mindy Nye, Scott Parker, Christos Petropoulos, John Pruitt, Steven Ragan, Scott Ryan, Mike Sapeta, Jana Schroth, Suresh Selvaraju, Goran Stevovic, Amanda Suchanek, Andrea Throop, Lyndon Tilson, Thomas Urban, Joe Voshell, Kimberly Wagner, Jonathan Williams, Mary Williamson, Qian Zeng, Tricia Zwiefelhofer, Clinton Paden, Duncan MacCannell	2024-12-30
EPI_ISL_19639486	2024-12-01	North America	USA	XEC	Laboratory Corporation of America	Laboratory Branch, Coronaviruses and Other Respiratory Viruses Division, National Center for Immunization and Respiratory Diseases, Centers for Disease Control and Prevention (CDC)	Dakota Howard, Dhwani Batra, Peter Cook, Jason Caravas, Benjamin Rambo-Martin, Natalie Thornburg, Yvette Unoarumhi, Reina Chau, Kristine Lacek, Paritra Mandal, Moneeb Bajwa, Nehalraza Momin, Shatavia Morrison, Christopher Gulvik, Erisa Sula, Minoo Agarwal, Eyad Almasri, Debbie Boles, Ayla Burns, Nuthawin Charoensri, Oren Cohen, Susan Countryman, Mary Cristobal, Bobbi Croy, Suzanne Dale, Hrushikesh Deshmukh, Amanda Douglas, Vincent Drouillon, Marcia Eisenberg, Howard Engler, Rama Ghatti, Prashant Gupta, Susan Hicks, Jake Humphrey, Lax Iyer, Lisa Pfefferle, Manoj Jain, Matthew Robinson, Mohan Kolli, Brian Krueger, Tim Kuphal, Stanley Letovsky, Michael Levandoski, Craig Lukasik, Jonathan Meltzer, Brian Norvell, Mindy Nye, Scott Parker, Christos Petropoulos, John Pruitt, Steven Ragan, Scott Ryan, Mike Sapeta, Jana Schroth, Suresh Selvaraju, Goran Stevovic, Amanda Suchanek, Andrea Throop, Lyndon Tilson, Thomas Urban, Joe Voshell, Kimberly Wagner, Jonathan Williams, Mary Williamson, Qian Zeng, Tricia Zwiefelhofer, Clinton Paden, Duncan MacCannell	2024-12-30
EPI_ISL_19639487	2024-12-01	North America	USA	KP.3.1.1	Laboratory Corporation of America	Laboratory Branch, Coronaviruses and Other Respiratory Viruses Division, National Center for Immunization and Respiratory Diseases, Centers for Disease Control and Prevention (CDC)	Dakota Howard, Dhwani Batra, Peter Cook, Jason Caravas, Benjamin Rambo-Martin, Natalie Thornburg, Yvette Unoarumhi, Reina Chau, Kristine Lacek, Paritra Mandal, Moneeb Bajwa, Nehalraza Momin, Shatavia Morrison, Christopher Gulvik, Erisa Sula, Minoo Agarwal, Eyad Almasri, Debbie Boles, Ayla Burns, Nuthawin Charoensri, Oren Cohen, Susan Countryman, Mary Cristobal, Bobbi Croy, Suzanne Dale, Hrushikesh Deshmukh, Amanda Douglas, Vincent Drouillon, Marcia Eisenberg, Howard Engler, Rama Ghatti, Prashant Gupta, Susan Hicks, Jake Humphrey, Lax Iyer, Lisa Pfefferle, Manoj Jain, Matthew Robinson, Mohan Kolli, Brian Krueger, Tim Kuphal, Stanley Letovsky, Michael Levandoski, Craig Lukasik, Jonathan Meltzer, Brian Norvell, Mindy Nye, Scott Parker, Christos Petropoulos, John Pruitt, Steven Ragan, Scott Ryan, Mike Sapeta, Jana Schroth, Suresh Selvaraju, Goran Stevovic, Amanda Suchanek, Andrea Throop, Lyndon Tilson, Thomas Urban, Joe Voshell, Kimberly Wagner, Jonathan Williams, Mary Williamson, Qian Zeng, Tricia Zwiefelhofer, Clinton Paden, Duncan MacCannell	2024-12-30
EPI_ISL_19639488	2024-12-01	North America	USA	JN.1.16	Laboratory Corporation of America	Laboratory Branch, Coronaviruses and Other Respiratory Viruses Division, National Center for Immunization and Respiratory Diseases, Centers for Disease Control and Prevention (CDC)	Dakota Howard, Dhwani Batra, Peter Cook, Jason Caravas, Benjamin Rambo-Martin, Natalie Thornburg, Yvette Unoarumhi, Reina Chau, Kristine Lacek, Paritra Mandal, Moneeb Bajwa, Nehalraza Momin, Shatavia Morrison, Christopher Gulvik, Erisa Sula, Minoo Agarwal, Eyad Almasri, Debbie Boles, Ayla Burns, Nuthawin Charoensri, Oren Cohen, Susan Countryman, Mary Cristobal, Bobbi Croy, Suzanne Dale, Hrushikesh Deshmukh, Amanda Douglas, Vincent Drouillon, Marcia Eisenberg, Howard Engler, Rama Ghatti, Prashant Gupta, Susan Hicks, Jake Humphrey, Lax Iyer, Lisa Pfefferle, Manoj Jain, Matthew Robinson, Mohan Kolli, Brian Krueger, Tim Kuphal, Stanley Letovsky, Michael Levandoski, Craig Lukasik, Jonathan Meltzer, Brian Norvell, Mindy Nye, Scott Parker, Christos Petropoulos, John Pruitt, Steven Ragan, Scott Ryan, Mike Sapeta, Jana Schroth, Suresh Selvaraju, Goran Stevovic, Amanda Suchanek, Andrea Throop, Lyndon Tilson, Thomas Urban, Joe Voshell, Kimberly Wagner, Jonathan Williams, Mary Williamson, Qian Zeng, Tricia Zwiefelhofer, Clinton Paden, Duncan MacCannell	2024-12-30
EPI_ISL_19639489	2024-12-01	North America	USA	XEC	Laboratory Corporation of America	Laboratory Branch, Coronaviruses and Other Respiratory Viruses Division, National Center for Immunization and Respiratory Diseases, Centers for Disease Control and Prevention (CDC)	Dakota Howard, Dhwani Batra, Peter Cook, Jason Caravas, Benjamin Rambo-Martin, Natalie Thornburg, Yvette Unoarumhi, Reina Chau, Kristine Lacek, Paritra Mandal, Moneeb Bajwa, Nehalraza Momin, Shatavia Morrison, Christopher Gulvik, Erisa Sula, Minoo Agarwal, Eyad Almasri, Debbie Boles, Ayla Burns, Nuthawin Charoensri, Oren Cohen, Susan Countryman, Mary Cristobal, Bobbi Croy, Suzanne Dale, Hrushikesh Deshmukh, Amanda Douglas, Vincent Drouillon, Marcia Eisenberg, Howard Engler, Rama Ghatti, Prashant Gupta, Susan Hicks, Jake Humphrey, Lax Iyer, Lisa Pfefferle, Manoj Jain, Matthew Robinson, Mohan Kolli, Brian Krueger, Tim Kuphal, Stanley Letovsky, Michael Levandoski, Craig Lukasik, Jonathan Meltzer, Brian Norvell, Mindy Nye, Scott Parker, Christos Petropoulos, John Pruitt, Steven Ragan, Scott Ryan, Mike Sapeta, Jana Schroth, Suresh Selvaraju, Goran Stevovic, Amanda Suchanek, Andrea Throop, Lyndon Tilson, Thomas Urban, Joe Voshell, Kimberly Wagner, Jonathan Williams, Mary Williamson, Qian Zeng, Tricia Zwiefelhofer, Clinton Paden, Duncan MacCannell	2024-12-30
EPI_ISL_19639490	2024-12-02	North America	USA	XEC	Laboratory Corporation of America	Laboratory Branch, Coronaviruses and Other Respiratory Viruses Division, National Center for Immunization and Respiratory Diseases, Centers for Disease Control and Prevention (CDC)	Dakota Howard, Dhwani Batra, Peter Cook, Jason Caravas, Benjamin Rambo-Martin, Natalie Thornburg, Yvette Unoarumhi, Reina Chau, Kristine Lacek, Paritra Mandal, Moneeb Bajwa, Nehalraza Momin, Shatavia Morrison, Christopher Gulvik, Erisa Sula, Minoo Agarwal, Eyad Almasri, Debbie Boles, Ayla Burns, Nuthawin Charoensri, Oren Cohen, Susan Countryman, Mary Cristobal, Bobbi Croy, Suzanne Dale, Hrushikesh Deshmukh, Amanda Douglas, Vincent Drouillon, Marcia Eisenberg, Howard Engler, Rama Ghatti, Prashant Gupta, Susan Hicks, Jake Humphrey, Lax Iyer, Lisa Pfefferle, Manoj Jain, Matthew Robinson, Mohan Kolli, Brian Krueger, Tim Kuphal, Stanley Letovsky, Michael Levandoski, Craig Lukasik, Jonathan Meltzer, Brian Norvell, Mindy Nye, Scott Parker, Christos Petropoulos, John Pruitt, Steven Ragan, Scott Ryan, Mike Sapeta, Jana Schroth, Suresh Selvaraju, Goran Stevovic, Amanda Suchanek, Andrea Throop, Lyndon Tilson, Thomas Urban, Joe Voshell, Kimberly Wagner, Jonathan Williams, Mary Williamson, Qian Zeng, Tricia Zwiefelhofer, Clinton Paden, Duncan MacCannell	2024-12-30
EPI_ISL_19639491	2024-12-02	North America	USA	JN.1.18.6	Laboratory Corporation of America	Laboratory Branch, Coronaviruses and Other Respiratory Viruses Division, National Center for Immunization and Respiratory Diseases, Centers for Disease Control and Prevention (CDC)	Dakota Howard, Dhwani Batra, Peter Cook, Jason Caravas, Benjamin Rambo-Martin, Natalie Thornburg, Yvette Unoarumhi, Reina Chau, Kristine Lacek, Paritra Mandal, Moneeb Bajwa, Nehalraza Momin, Shatavia Morrison, Christopher Gulvik, Erisa Sula, Minoo Agarwal, Eyad Almasri, Debbie Boles, Ayla Burns, Nuthawin Charoensri, Oren Cohen, Susan Countryman, Mary Cristobal, Bobbi Croy, Suzanne Dale, Hrushikesh Deshmukh, Amanda Douglas, Vincent Drouillon, Marcia Eisenberg, Howard Engler, Rama Ghatti, Prashant Gupta, Susan Hicks, Jake Humphrey, Lax Iyer, Lisa Pfefferle, Manoj Jain, Matthew Robinson, Mohan Kolli, Brian Krueger, Tim Kuphal, Stanley Letovsky, Michael Levandoski, Craig Lukasik, Jonathan Meltzer, Brian Norvell, Mindy Nye, Scott Parker, Christos Petropoulos, John Pruitt, Steven Ragan, Scott Ryan, Mike Sapeta, Jana Schroth, Suresh Selvaraju, Goran Stevovic, Amanda Suchanek, Andrea Throop, Lyndon Tilson, Thomas Urban, Joe Voshell, Kimberly Wagner, Jonathan Williams, Mary Williamson, Qian Zeng, Tricia Zwiefelhofer, Clinton Paden, Duncan MacCannell	2024-12-30
EPI_ISL_19639492	2024-12-02	North America	USA	JN.1.16	Laboratory Corporation of America	Laboratory Branch, Coronaviruses and Other Respiratory Viruses Division, National Center for Immunization and Respiratory Diseases, Centers for Disease Control and Prevention (CDC)	Dakota Howard, Dhwani Batra, Peter Cook, Jason Caravas, Benjamin Rambo-Martin, Natalie Thornburg, Yvette Unoarumhi, Reina Chau, Kristine Lacek, Paritra Mandal, Moneeb Bajwa, Nehalraza Momin, Shatavia Morrison, Christopher Gulvik, Erisa Sula, Minoo Agarwal, Eyad Almasri, Debbie Boles, Ayla Burns, Nuthawin Charoensri, Oren Cohen, Susan Countryman, Mary Cristobal, Bobbi Croy, Suzanne Dale, Hrushikesh Deshmukh, Amanda Douglas, Vincent Drouillon, Marcia Eisenberg, Howard Engler, Rama Ghatti, Prashant Gupta, Susan Hicks, Jake Humphrey, Lax Iyer, Lisa Pfefferle, Manoj Jain, Matthew Robinson, Mohan Kolli, Brian Krueger, Tim Kuphal, Stanley Letovsky, Michael Levandoski, Craig Lukasik, Jonathan Meltzer, Brian Norvell, Mindy Nye, Scott Parker, Christos Petropoulos, John Pruitt, Steven Ragan, Scott Ryan, Mike Sapeta, Jana Schroth, Suresh Selvaraju, Goran Stevovic, Amanda Suchanek, Andrea Throop, Lyndon Tilson, Thomas Urban, Joe Voshell, Kimberly Wagner, Jonathan Williams, Mary Williamson, Qian Zeng, Tricia Zwiefelhofer, Clinton Paden, Duncan MacCannell	2024-12-30
EPI_ISL_19639493	2024-12-02	North America	USA	KP.3.1.1	Laboratory Corporation of America	Laboratory Branch, Coronaviruses and Other Respiratory Viruses Division, National Center for Immunization and Respiratory Diseases, Centers for Disease Control and Prevention (CDC)	Dakota Howard, Dhwani Batra, Peter Cook, Jason Caravas, Benjamin Rambo-Martin, Natalie Thornburg, Yvette Unoarumhi, Reina Chau, Kristine Lacek, Paritra Mandal, Moneeb Bajwa, Nehalraza Momin, Shatavia Morrison, Christopher Gulvik, Erisa Sula, Minoo Agarwal, Eyad Almasri, Debbie Boles, Ayla Burns, Nuthawin Charoensri, Oren Cohen, Susan Countryman, Mary Cristobal, Bobbi Croy, Suzanne Dale, Hrushikesh Deshmukh, Amanda Douglas, Vincent Drouillon, Marcia Eisenberg, Howard Engler, Rama Ghatti, Prashant Gupta, Susan Hicks, Jake Humphrey, Lax Iyer, Lisa Pfefferle, Manoj Jain, Matthew Robinson, Mohan Kolli, Brian Krueger, Tim Kuphal, Stanley Letovsky, Michael Levandoski, Craig Lukasik, Jonathan Meltzer, Brian Norvell, Mindy Nye, Scott Parker, Christos Petropoulos, John Pruitt, Steven Ragan, Scott Ryan, Mike Sapeta, Jana Schroth, Suresh Selvaraju, Goran Stevovic, Amanda Suchanek, Andrea Throop, Lyndon Tilson, Thomas Urban, Joe Voshell, Kimberly Wagner, Jonathan Williams, Mary Williamson, Qian Zeng, Tricia Zwiefelhofer, Clinton Paden, Duncan MacCannell	2024-12-30
EPI_ISL_19639494	2024-12-02	North America	USA	MC.1	Laboratory Corporation of America	Laboratory Branch, Coronaviruses and Other Respiratory Viruses Division, National Center for Immunization and Respiratory Diseases, Centers for Disease Control and Prevention (CDC)	Dakota Howard, Dhwani Batra, Peter Cook, Jason Caravas, Benjamin Rambo-Martin, Natalie Thornburg, Yvette Unoarumhi, Reina Chau, Kristine Lacek, Paritra Mandal, Moneeb Bajwa, Nehalraza Momin, Shatavia Morrison, Christopher Gulvik, Erisa Sula, Minoo Agarwal, Eyad Almasri, Debbie Boles, Ayla Burns, Nuthawin Charoensri, Oren Cohen, Susan Countryman, Mary Cristobal, Bobbi Croy, Suzanne Dale, Hrushikesh Deshmukh, Amanda Douglas, Vincent Drouillon, Marcia Eisenberg, Howard Engler, Rama Ghatti, Prashant Gupta, Susan Hicks, Jake Humphrey, Lax Iyer, Lisa Pfefferle, Manoj Jain, Matthew Robinson, Mohan Kolli, Brian Krueger, Tim Kuphal, Stanley Letovsky, Michael Levandoski, Craig Lukasik, Jonathan Meltzer, Brian Norvell, Mindy Nye, Scott Parker, Christos Petropoulos, John Pruitt, Steven Ragan, Scott Ryan, Mike Sapeta, Jana Schroth, Suresh Selvaraju, Goran Stevovic, Amanda Suchanek, Andrea Throop, Lyndon Tilson, Thomas Urban, Joe Voshell, Kimberly Wagner, Jonathan Williams, Mary Williamson, Qian Zeng, Tricia Zwiefelhofer, Clinton Paden, Duncan MacCannell	2024-12-30
EPI_ISL_19639495	2024-12-02	North America	USA	MC.1	Laboratory Corporation of America	Laboratory Branch, Coronaviruses and Other Respiratory Viruses Division, National Center for Immunization and Respiratory Diseases, Centers for Disease Control and Prevention (CDC)	Dakota Howard, Dhwani Batra, Peter Cook, Jason Caravas, Benjamin Rambo-Martin, Natalie Thornburg, Yvette Unoarumhi, Reina Chau, Kristine Lacek, Paritra Mandal, Moneeb Bajwa, Nehalraza Momin, Shatavia Morrison, Christopher Gulvik, Erisa Sula, Minoo Agarwal, Eyad Almasri, Debbie Boles, Ayla Burns, Nuthawin Charoensri, Oren Cohen, Susan Countryman, Mary Cristobal, Bobbi Croy, Suzanne Dale, Hrushikesh Deshmukh, Amanda Douglas, Vincent Drouillon, Marcia Eisenberg, Howard Engler, Rama Ghatti, Prashant Gupta, Susan Hicks, Jake Humphrey, Lax Iyer, Lisa Pfefferle, Manoj Jain, Matthew Robinson, Mohan Kolli, Brian Krueger, Tim Kuphal, Stanley Letovsky, Michael Levandoski, Craig Lukasik, Jonathan Meltzer, Brian Norvell, Mindy Nye, Scott Parker, Christos Petropoulos, John Pruitt, Steven Ragan, Scott Ryan, Mike Sapeta, Jana Schroth, Suresh Selvaraju, Goran Stevovic, Amanda Suchanek, Andrea Throop, Lyndon Tilson, Thomas Urban, Joe Voshell, Kimberly Wagner, Jonathan Williams, Mary Williamson, Qian Zeng, Tricia Zwiefelhofer, Clinton Paden, Duncan MacCannell	2024-12-30
EPI_ISL_19639496	2024-12-02	North America	USA	XEC	Laboratory Corporation of America	Laboratory Branch, Coronaviruses and Other Respiratory Viruses Division, National Center for Immunization and Respiratory Diseases, Centers for Disease Control and Prevention (CDC)	Dakota Howard, Dhwani Batra, Peter Cook, Jason Caravas, Benjamin Rambo-Martin, Natalie Thornburg, Yvette Unoarumhi, Reina Chau, Kristine Lacek, Paritra Mandal, Moneeb Bajwa, Nehalraza Momin, Shatavia Morrison, Christopher Gulvik, Erisa Sula, Minoo Agarwal, Eyad Almasri, Debbie Boles, Ayla Burns, Nuthawin Charoensri, Oren Cohen, Susan Countryman, Mary Cristobal, Bobbi Croy, Suzanne Dale, Hrushikesh Deshmukh, Amanda Douglas, Vincent Drouillon, Marcia Eisenberg, Howard Engler, Rama Ghatti, Prashant Gupta, Susan Hicks, Jake Humphrey, Lax Iyer, Lisa Pfefferle, Manoj Jain, Matthew Robinson, Mohan Kolli, Brian Krueger, Tim Kuphal, Stanley Letovsky, Michael Levandoski, Craig Lukasik, Jonathan Meltzer, Brian Norvell, Mindy Nye, Scott Parker, Christos Petropoulos, John Pruitt, Steven Ragan, Scott Ryan, Mike Sapeta, Jana Schroth, Suresh Selvaraju, Goran Stevovic, Amanda Suchanek, Andrea Throop, Lyndon Tilson, Thomas Urban, Joe Voshell, Kimberly Wagner, Jonathan Williams, Mary Williamson, Qian Zeng, Tricia Zwiefelhofer, Clinton Paden, Duncan MacCannell	2024-12-30
EPI_ISL_19639497	2024-12-02	North America	USA	XEC	Laboratory Corporation of America	Laboratory Branch, Coronaviruses and Other Respiratory Viruses Division, National Center for Immunization and Respiratory Diseases, Centers for Disease Control and Prevention (CDC)	Dakota Howard, Dhwani Batra, Peter Cook, Jason Caravas, Benjamin Rambo-Martin, Natalie Thornburg, Yvette Unoarumhi, Reina Chau, Kristine Lacek, Paritra Mandal, Moneeb Bajwa, Nehalraza Momin, Shatavia Morrison, Christopher Gulvik, Erisa Sula, Minoo Agarwal, Eyad Almasri, Debbie Boles, Ayla Burns, Nuthawin Charoensri, Oren Cohen, Susan Countryman, Mary Cristobal, Bobbi Croy, Suzanne Dale, Hrushikesh Deshmukh, Amanda Douglas, Vincent Drouillon, Marcia Eisenberg, Howard Engler, Rama Ghatti, Prashant Gupta, Susan Hicks, Jake Humphrey, Lax Iyer, Lisa Pfefferle, Manoj Jain, Matthew Robinson, Mohan Kolli, Brian Krueger, Tim Kuphal, Stanley Letovsky, Michael Levandoski, Craig Lukasik, Jonathan Meltzer, Brian Norvell, Mindy Nye, Scott Parker, Christos Petropoulos, John Pruitt, Steven Ragan, Scott Ryan, Mike Sapeta, Jana Schroth, Suresh Selvaraju, Goran Stevovic, Amanda Suchanek, Andrea Throop, Lyndon Tilson, Thomas Urban, Joe Voshell, Kimberly Wagner, Jonathan Williams, Mary Williamson, Qian Zeng, Tricia Zwiefelhofer, Clinton Paden, Duncan MacCannell	2024-12-30
EPI_ISL_19639498	2024-12-02	North America	USA	XEC	Laboratory Corporation of America	Laboratory Branch, Coronaviruses and Other Respiratory Viruses Division, National Center for Immunization and Respiratory Diseases, Centers for Disease Control and Prevention (CDC)	Dakota Howard, Dhwani Batra, Peter Cook, Jason Caravas, Benjamin Rambo-Martin, Natalie Thornburg, Yvette Unoarumhi, Reina Chau, Kristine Lacek, Paritra Mandal, Moneeb Bajwa, Nehalraza Momin, Shatavia Morrison, Christopher Gulvik, Erisa Sula, Minoo Agarwal, Eyad Almasri, Debbie Boles, Ayla Burns, Nuthawin Charoensri, Oren Cohen, Susan Countryman, Mary Cristobal, Bobbi Croy, Suzanne Dale, Hrushikesh Deshmukh, Amanda Douglas, Vincent Drouillon, Marcia Eisenberg, Howard Engler, Rama Ghatti, Prashant Gupta, Susan Hicks, Jake Humphrey, Lax Iyer, Lisa Pfefferle, Manoj Jain, Matthew Robinson, Mohan Kolli, Brian Krueger, Tim Kuphal, Stanley Letovsky, Michael Levandoski, Craig Lukasik, Jonathan Meltzer, Brian Norvell, Mindy Nye, Scott Parker, Christos Petropoulos, John Pruitt, Steven Ragan, Scott Ryan, Mike Sapeta, Jana Schroth, Suresh Selvaraju, Goran Stevovic, Amanda Suchanek, Andrea Throop, Lyndon Tilson, Thomas Urban, Joe Voshell, Kimberly Wagner, Jonathan Williams, Mary Williamson, Qian Zeng, Tricia Zwiefelhofer, Clinton Paden, Duncan MacCannell	2024-12-30
EPI_ISL_19639499	2024-12-02	North America	USA	XEC	Laboratory Corporation of America	Laboratory Branch, Coronaviruses and Other Respiratory Viruses Division, National Center for Immunization and Respiratory Diseases, Centers for Disease Control and Prevention (CDC)	Dakota Howard, Dhwani Batra, Peter Cook, Jason Caravas, Benjamin Rambo-Martin, Natalie Thornburg, Yvette Unoarumhi, Reina Chau, Kristine Lacek, Paritra Mandal, Moneeb Bajwa, Nehalraza Momin, Shatavia Morrison, Christopher Gulvik, Erisa Sula, Minoo Agarwal, Eyad Almasri, Debbie Boles, Ayla Burns, Nuthawin Charoensri, Oren Cohen, Susan Countryman, Mary Cristobal, Bobbi Croy, Suzanne Dale, Hrushikesh Deshmukh, Amanda Douglas, Vincent Drouillon, Marcia Eisenberg, Howard Engler, Rama Ghatti, Prashant Gupta, Susan Hicks, Jake Humphrey, Lax Iyer, Lisa Pfefferle, Manoj Jain, Matthew Robinson, Mohan Kolli, Brian Krueger, Tim Kuphal, Stanley Letovsky, Michael Levandoski, Craig Lukasik, Jonathan Meltzer, Brian Norvell, Mindy Nye, Scott Parker, Christos Petropoulos, John Pruitt, Steven Ragan, Scott Ryan, Mike Sapeta, Jana Schroth, Suresh Selvaraju, Goran Stevovic, Amanda Suchanek, Andrea Throop, Lyndon Tilson, Thomas Urban, Joe Voshell, Kimberly Wagner, Jonathan Williams, Mary Williamson, Qian Zeng, Tricia Zwiefelhofer, Clinton Paden, Duncan MacCannell	2024-12-30
EPI_ISL_19639500	2024-12-02	North America	USA	KP.3.1.1	Laboratory Corporation of America	Laboratory Branch, Coronaviruses and Other Respiratory Viruses Division, National Center for Immunization and Respiratory Diseases, Centers for Disease Control and Prevention (CDC)	Dakota Howard, Dhwani Batra, Peter Cook, Jason Caravas, Benjamin Rambo-Martin, Natalie Thornburg, Yvette Unoarumhi, Reina Chau, Kristine Lacek, Paritra Mandal, Moneeb Bajwa, Nehalraza Momin, Shatavia Morrison, Christopher Gulvik, Erisa Sula, Minoo Agarwal, Eyad Almasri, Debbie Boles, Ayla Burns, Nuthawin Charoensri, Oren Cohen, Susan Countryman, Mary Cristobal, Bobbi Croy, Suzanne Dale, Hrushikesh Deshmukh, Amanda Douglas, Vincent Drouillon, Marcia Eisenberg, Howard Engler, Rama Ghatti, Prashant Gupta, Susan Hicks, Jake Humphrey, Lax Iyer, Lisa Pfefferle, Manoj Jain, Matthew Robinson, Mohan Kolli, Brian Krueger, Tim Kuphal, Stanley Letovsky, Michael Levandoski, Craig Lukasik, Jonathan Meltzer, Brian Norvell, Mindy Nye, Scott Parker, Christos Petropoulos, John Pruitt, Steven Ragan, Scott Ryan, Mike Sapeta, Jana Schroth, Suresh Selvaraju, Goran Stevovic, Amanda Suchanek, Andrea Throop, Lyndon Tilson, Thomas Urban, Joe Voshell, Kimberly Wagner, Jonathan Williams, Mary Williamson, Qian Zeng, Tricia Zwiefelhofer, Clinton Paden, Duncan MacCannell	2024-12-30
EPI_ISL_19639501	2024-12-02	North America	USA	KP.3.1.1	Laboratory Corporation of America	Laboratory Branch, Coronaviruses and Other Respiratory Viruses Division, National Center for Immunization and Respiratory Diseases, Centers for Disease Control and Prevention (CDC)	Dakota Howard, Dhwani Batra, Peter Cook, Jason Caravas, Benjamin Rambo-Martin, Natalie Thornburg, Yvette Unoarumhi, Reina Chau, Kristine Lacek, Paritra Mandal, Moneeb Bajwa, Nehalraza Momin, Shatavia Morrison, Christopher Gulvik, Erisa Sula, Minoo Agarwal, Eyad Almasri, Debbie Boles, Ayla Burns, Nuthawin Charoensri, Oren Cohen, Susan Countryman, Mary Cristobal, Bobbi Croy, Suzanne Dale, Hrushikesh Deshmukh, Amanda Douglas, Vincent Drouillon, Marcia Eisenberg, Howard Engler, Rama Ghatti, Prashant Gupta, Susan Hicks, Jake Humphrey, Lax Iyer, Lisa Pfefferle, Manoj Jain, Matthew Robinson, Mohan Kolli, Brian Krueger, Tim Kuphal, Stanley Letovsky, Michael Levandoski, Craig Lukasik, Jonathan Meltzer, Brian Norvell, Mindy Nye, Scott Parker, Christos Petropoulos, John Pruitt, Steven Ragan, Scott Ryan, Mike Sapeta, Jana Schroth, Suresh Selvaraju, Goran Stevovic, Amanda Suchanek, Andrea Throop, Lyndon Tilson, Thomas Urban, Joe Voshell, Kimberly Wagner, Jonathan Williams, Mary Williamson, Qian Zeng, Tricia Zwiefelhofer, Clinton Paden, Duncan MacCannell	2024-12-30
EPI_ISL_19639502	2024-12-02	North America	USA	KP.3.1.1	Laboratory Corporation of America	Laboratory Branch, Coronaviruses and Other Respiratory Viruses Division, National Center for Immunization and Respiratory Diseases, Centers for Disease Control and Prevention (CDC)	Dakota Howard, Dhwani Batra, Peter Cook, Jason Caravas, Benjamin Rambo-Martin, Natalie Thornburg, Yvette Unoarumhi, Reina Chau, Kristine Lacek, Paritra Mandal, Moneeb Bajwa, Nehalraza Momin, Shatavia Morrison, Christopher Gulvik, Erisa Sula, Minoo Agarwal, Eyad Almasri, Debbie Boles, Ayla Burns, Nuthawin Charoensri, Oren Cohen, Susan Countryman, Mary Cristobal, Bobbi Croy, Suzanne Dale, Hrushikesh Deshmukh, Amanda Douglas, Vincent Drouillon, Marcia Eisenberg, Howard Engler, Rama Ghatti, Prashant Gupta, Susan Hicks, Jake Humphrey, Lax Iyer, Lisa Pfefferle, Manoj Jain, Matthew Robinson, Mohan Kolli, Brian Krueger, Tim Kuphal, Stanley Letovsky, Michael Levandoski, Craig Lukasik, Jonathan Meltzer, Brian Norvell, Mindy Nye, Scott Parker, Christos Petropoulos, John Pruitt, Steven Ragan, Scott Ryan, Mike Sapeta, Jana Schroth, Suresh Selvaraju, Goran Stevovic, Amanda Suchanek, Andrea Throop, Lyndon Tilson, Thomas Urban, Joe Voshell, Kimberly Wagner, Jonathan Williams, Mary Williamson, Qian Zeng, Tricia Zwiefelhofer, Clinton Paden, Duncan MacCannell	2024-12-30
EPI_ISL_19639503	2024-12-02	North America	USA	KP.3.1.1	Laboratory Corporation of America	Laboratory Branch, Coronaviruses and Other Respiratory Viruses Division, National Center for Immunization and Respiratory Diseases, Centers for Disease Control and Prevention (CDC)	Dakota Howard, Dhwani Batra, Peter Cook, Jason Caravas, Benjamin Rambo-Martin, Natalie Thornburg, Yvette Unoarumhi, Reina Chau, Kristine Lacek, Paritra Mandal, Moneeb Bajwa, Nehalraza Momin, Shatavia Morrison, Christopher Gulvik, Erisa Sula, Minoo Agarwal, Eyad Almasri, Debbie Boles, Ayla Burns, Nuthawin Charoensri, Oren Cohen, Susan Countryman, Mary Cristobal, Bobbi Croy, Suzanne Dale, Hrushikesh Deshmukh, Amanda Douglas, Vincent Drouillon, Marcia Eisenberg, Howard Engler, Rama Ghatti, Prashant Gupta, Susan Hicks, Jake Humphrey, Lax Iyer, Lisa Pfefferle, Manoj Jain, Matthew Robinson, Mohan Kolli, Brian Krueger, Tim Kuphal, Stanley Letovsky, Michael Levandoski, Craig Lukasik, Jonathan Meltzer, Brian Norvell, Mindy Nye, Scott Parker, Christos Petropoulos, John Pruitt, Steven Ragan, Scott Ryan, Mike Sapeta, Jana Schroth, Suresh Selvaraju, Goran Stevovic, Amanda Suchanek, Andrea Throop, Lyndon Tilson, Thomas Urban, Joe Voshell, Kimberly Wagner, Jonathan Williams, Mary Williamson, Qian Zeng, Tricia Zwiefelhofer, Clinton Paden, Duncan MacCannell	2024-12-30
EPI_ISL_19639504	2024-12-02	North America	USA	XEC	Laboratory Corporation of America	Laboratory Branch, Coronaviruses and Other Respiratory Viruses Division, National Center for Immunization and Respiratory Diseases, Centers for Disease Control and Prevention (CDC)	Dakota Howard, Dhwani Batra, Peter Cook, Jason Caravas, Benjamin Rambo-Martin, Natalie Thornburg, Yvette Unoarumhi, Reina Chau, Kristine Lacek, Paritra Mandal, Moneeb Bajwa, Nehalraza Momin, Shatavia Morrison, Christopher Gulvik, Erisa Sula, Minoo Agarwal, Eyad Almasri, Debbie Boles, Ayla Burns, Nuthawin Charoensri, Oren Cohen, Susan Countryman, Mary Cristobal, Bobbi Croy, Suzanne Dale, Hrushikesh Deshmukh, Amanda Douglas, Vincent Drouillon, Marcia Eisenberg, Howard Engler, Rama Ghatti, Prashant Gupta, Susan Hicks, Jake Humphrey, Lax Iyer, Lisa Pfefferle, Manoj Jain, Matthew Robinson, Mohan Kolli, Brian Krueger, Tim Kuphal, Stanley Letovsky, Michael Levandoski, Craig Lukasik, Jonathan Meltzer, Brian Norvell, Mindy Nye, Scott Parker, Christos Petropoulos, John Pruitt, Steven Ragan, Scott Ryan, Mike Sapeta, Jana Schroth, Suresh Selvaraju, Goran Stevovic, Amanda Suchanek, Andrea Throop, Lyndon Tilson, Thomas Urban, Joe Voshell, Kimberly Wagner, Jonathan Williams, Mary Williamson, Qian Zeng, Tricia Zwiefelhofer, Clinton Paden, Duncan MacCannell	2024-12-30
EPI_ISL_19639505	2024-12-02	North America	USA	KP.1.1.3	Laboratory Corporation of America	Laboratory Branch, Coronaviruses and Other Respiratory Viruses Division, National Center for Immunization and Respiratory Diseases, Centers for Disease Control and Prevention (CDC)	Dakota Howard, Dhwani Batra, Peter Cook, Jason Caravas, Benjamin Rambo-Martin, Natalie Thornburg, Yvette Unoarumhi, Reina Chau, Kristine Lacek, Paritra Mandal, Moneeb Bajwa, Nehalraza Momin, Shatavia Morrison, Christopher Gulvik, Erisa Sula, Minoo Agarwal, Eyad Almasri, Debbie Boles, Ayla Burns, Nuthawin Charoensri, Oren Cohen, Susan Countryman, Mary Cristobal, Bobbi Croy, Suzanne Dale, Hrushikesh Deshmukh, Amanda Douglas, Vincent Drouillon, Marcia Eisenberg, Howard Engler, Rama Ghatti, Prashant Gupta, Susan Hicks, Jake Humphrey, Lax Iyer, Lisa Pfefferle, Manoj Jain, Matthew Robinson, Mohan Kolli, Brian Krueger, Tim Kuphal, Stanley Letovsky, Michael Levandoski, Craig Lukasik, Jonathan Meltzer, Brian Norvell, Mindy Nye, Scott Parker, Christos Petropoulos, John Pruitt, Steven Ragan, Scott Ryan, Mike Sapeta, Jana Schroth, Suresh Selvaraju, Goran Stevovic, Amanda Suchanek, Andrea Throop, Lyndon Tilson, Thomas Urban, Joe Voshell, Kimberly Wagner, Jonathan Williams, Mary Williamson, Qian Zeng, Tricia Zwiefelhofer, Clinton Paden, Duncan MacCannell	2024-12-30
EPI_ISL_19639506	2024-12-02	North America	USA	XEC	Laboratory Corporation of America	Laboratory Branch, Coronaviruses and Other Respiratory Viruses Division, National Center for Immunization and Respiratory Diseases, Centers for Disease Control and Prevention (CDC)	Dakota Howard, Dhwani Batra, Peter Cook, Jason Caravas, Benjamin Rambo-Martin, Natalie Thornburg, Yvette Unoarumhi, Reina Chau, Kristine Lacek, Paritra Mandal, Moneeb Bajwa, Nehalraza Momin, Shatavia Morrison, Christopher Gulvik, Erisa Sula, Minoo Agarwal, Eyad Almasri, Debbie Boles, Ayla Burns, Nuthawin Charoensri, Oren Cohen, Susan Countryman, Mary Cristobal, Bobbi Croy, Suzanne Dale, Hrushikesh Deshmukh, Amanda Douglas, Vincent Drouillon, Marcia Eisenberg, Howard Engler, Rama Ghatti, Prashant Gupta, Susan Hicks, Jake Humphrey, Lax Iyer, Lisa Pfefferle, Manoj Jain, Matthew Robinson, Mohan Kolli, Brian Krueger, Tim Kuphal, Stanley Letovsky, Michael Levandoski, Craig Lukasik, Jonathan Meltzer, Brian Norvell, Mindy Nye, Scott Parker, Christos Petropoulos, John Pruitt, Steven Ragan, Scott Ryan, Mike Sapeta, Jana Schroth, Suresh Selvaraju, Goran Stevovic, Amanda Suchanek, Andrea Throop, Lyndon Tilson, Thomas Urban, Joe Voshell, Kimberly Wagner, Jonathan Williams, Mary Williamson, Qian Zeng, Tricia Zwiefelhofer, Clinton Paden, Duncan MacCannell	2024-12-30
EPI_ISL_19639507	2024-12-02	North America	USA	XEC	Laboratory Corporation of America	Laboratory Branch, Coronaviruses and Other Respiratory Viruses Division, National Center for Immunization and Respiratory Diseases, Centers for Disease Control and Prevention (CDC)	Dakota Howard, Dhwani Batra, Peter Cook, Jason Caravas, Benjamin Rambo-Martin, Natalie Thornburg, Yvette Unoarumhi, Reina Chau, Kristine Lacek, Paritra Mandal, Moneeb Bajwa, Nehalraza Momin, Shatavia Morrison, Christopher Gulvik, Erisa Sula, Minoo Agarwal, Eyad Almasri, Debbie Boles, Ayla Burns, Nuthawin Charoensri, Oren Cohen, Susan Countryman, Mary Cristobal, Bobbi Croy, Suzanne Dale, Hrushikesh Deshmukh, Amanda Douglas, Vincent Drouillon, Marcia Eisenberg, Howard Engler, Rama Ghatti, Prashant Gupta, Susan Hicks, Jake Humphrey, Lax Iyer, Lisa Pfefferle, Manoj Jain, Matthew Robinson, Mohan Kolli, Brian Krueger, Tim Kuphal, Stanley Letovsky, Michael Levandoski, Craig Lukasik, Jonathan Meltzer, Brian Norvell, Mindy Nye, Scott Parker, Christos Petropoulos, John Pruitt, Steven Ragan, Scott Ryan, Mike Sapeta, Jana Schroth, Suresh Selvaraju, Goran Stevovic, Amanda Suchanek, Andrea Throop, Lyndon Tilson, Thomas Urban, Joe Voshell, Kimberly Wagner, Jonathan Williams, Mary Williamson, Qian Zeng, Tricia Zwiefelhofer, Clinton Paden, Duncan MacCannell	2024-12-30
EPI_ISL_19639508	2024-12-02	North America	USA	JN.1.16	Laboratory Corporation of America	Laboratory Branch, Coronaviruses and Other Respiratory Viruses Division, National Center for Immunization and Respiratory Diseases, Centers for Disease Control and Prevention (CDC)	Dakota Howard, Dhwani Batra, Peter Cook, Jason Caravas, Benjamin Rambo-Martin, Natalie Thornburg, Yvette Unoarumhi, Reina Chau, Kristine Lacek, Paritra Mandal, Moneeb Bajwa, Nehalraza Momin, Shatavia Morrison, Christopher Gulvik, Erisa Sula, Minoo Agarwal, Eyad Almasri, Debbie Boles, Ayla Burns, Nuthawin Charoensri, Oren Cohen, Susan Countryman, Mary Cristobal, Bobbi Croy, Suzanne Dale, Hrushikesh Deshmukh, Amanda Douglas, Vincent Drouillon, Marcia Eisenberg, Howard Engler, Rama Ghatti, Prashant Gupta, Susan Hicks, Jake Humphrey, Lax Iyer, Lisa Pfefferle, Manoj Jain, Matthew Robinson, Mohan Kolli, Brian Krueger, Tim Kuphal, Stanley Letovsky, Michael Levandoski, Craig Lukasik, Jonathan Meltzer, Brian Norvell, Mindy Nye, Scott Parker, Christos Petropoulos, John Pruitt, Steven Ragan, Scott Ryan, Mike Sapeta, Jana Schroth, Suresh Selvaraju, Goran Stevovic, Amanda Suchanek, Andrea Throop, Lyndon Tilson, Thomas Urban, Joe Voshell, Kimberly Wagner, Jonathan Williams, Mary Williamson, Qian Zeng, Tricia Zwiefelhofer, Clinton Paden, Duncan MacCannell	2024-12-30
EPI_ISL_19639509	2024-12-02	North America	USA	KP.1.1.3	Laboratory Corporation of America	Laboratory Branch, Coronaviruses and Other Respiratory Viruses Division, National Center for Immunization and Respiratory Diseases, Centers for Disease Control and Prevention (CDC)	Dakota Howard, Dhwani Batra, Peter Cook, Jason Caravas, Benjamin Rambo-Martin, Natalie Thornburg, Yvette Unoarumhi, Reina Chau, Kristine Lacek, Paritra Mandal, Moneeb Bajwa, Nehalraza Momin, Shatavia Morrison, Christopher Gulvik, Erisa Sula, Minoo Agarwal, Eyad Almasri, Debbie Boles, Ayla Burns, Nuthawin Charoensri, Oren Cohen, Susan Countryman, Mary Cristobal, Bobbi Croy, Suzanne Dale, Hrushikesh Deshmukh, Amanda Douglas, Vincent Drouillon, Marcia Eisenberg, Howard Engler, Rama Ghatti, Prashant Gupta, Susan Hicks, Jake Humphrey, Lax Iyer, Lisa Pfefferle, Manoj Jain, Matthew Robinson, Mohan Kolli, Brian Krueger, Tim Kuphal, Stanley Letovsky, Michael Levandoski, Craig Lukasik, Jonathan Meltzer, Brian Norvell, Mindy Nye, Scott Parker, Christos Petropoulos, John Pruitt, Steven Ragan, Scott Ryan, Mike Sapeta, Jana Schroth, Suresh Selvaraju, Goran Stevovic, Amanda Suchanek, Andrea Throop, Lyndon Tilson, Thomas Urban, Joe Voshell, Kimberly Wagner, Jonathan Williams, Mary Williamson, Qian Zeng, Tricia Zwiefelhofer, Clinton Paden, Duncan MacCannell	2024-12-30
EPI_ISL_19639510	2024-12-02	North America	USA	MC.1	Laboratory Corporation of America	Laboratory Branch, Coronaviruses and Other Respiratory Viruses Division, National Center for Immunization and Respiratory Diseases, Centers for Disease Control and Prevention (CDC)	Dakota Howard, Dhwani Batra, Peter Cook, Jason Caravas, Benjamin Rambo-Martin, Natalie Thornburg, Yvette Unoarumhi, Reina Chau, Kristine Lacek, Paritra Mandal, Moneeb Bajwa, Nehalraza Momin, Shatavia Morrison, Christopher Gulvik, Erisa Sula, Minoo Agarwal, Eyad Almasri, Debbie Boles, Ayla Burns, Nuthawin Charoensri, Oren Cohen, Susan Countryman, Mary Cristobal, Bobbi Croy, Suzanne Dale, Hrushikesh Deshmukh, Amanda Douglas, Vincent Drouillon, Marcia Eisenberg, Howard Engler, Rama Ghatti, Prashant Gupta, Susan Hicks, Jake Humphrey, Lax Iyer, Lisa Pfefferle, Manoj Jain, Matthew Robinson, Mohan Kolli, Brian Krueger, Tim Kuphal, Stanley Letovsky, Michael Levandoski, Craig Lukasik, Jonathan Meltzer, Brian Norvell, Mindy Nye, Scott Parker, Christos Petropoulos, John Pruitt, Steven Ragan, Scott Ryan, Mike Sapeta, Jana Schroth, Suresh Selvaraju, Goran Stevovic, Amanda Suchanek, Andrea Throop, Lyndon Tilson, Thomas Urban, Joe Voshell, Kimberly Wagner, Jonathan Williams, Mary Williamson, Qian Zeng, Tricia Zwiefelhofer, Clinton Paden, Duncan MacCannell	2024-12-30
EPI_ISL_19639511	2024-12-02	North America	USA	MC.1	Laboratory Corporation of America	Laboratory Branch, Coronaviruses and Other Respiratory Viruses Division, National Center for Immunization and Respiratory Diseases, Centers for Disease Control and Prevention (CDC)	Dakota Howard, Dhwani Batra, Peter Cook, Jason Caravas, Benjamin Rambo-Martin, Natalie Thornburg, Yvette Unoarumhi, Reina Chau, Kristine Lacek, Paritra Mandal, Moneeb Bajwa, Nehalraza Momin, Shatavia Morrison, Christopher Gulvik, Erisa Sula, Minoo Agarwal, Eyad Almasri, Debbie Boles, Ayla Burns, Nuthawin Charoensri, Oren Cohen, Susan Countryman, Mary Cristobal, Bobbi Croy, Suzanne Dale, Hrushikesh Deshmukh, Amanda Douglas, Vincent Drouillon, Marcia Eisenberg, Howard Engler, Rama Ghatti, Prashant Gupta, Susan Hicks, Jake Humphrey, Lax Iyer, Lisa Pfefferle, Manoj Jain, Matthew Robinson, Mohan Kolli, Brian Krueger, Tim Kuphal, Stanley Letovsky, Michael Levandoski, Craig Lukasik, Jonathan Meltzer, Brian Norvell, Mindy Nye, Scott Parker, Christos Petropoulos, John Pruitt, Steven Ragan, Scott Ryan, Mike Sapeta, Jana Schroth, Suresh Selvaraju, Goran Stevovic, Amanda Suchanek, Andrea Throop, Lyndon Tilson, Thomas Urban, Joe Voshell, Kimberly Wagner, Jonathan Williams, Mary Williamson, Qian Zeng, Tricia Zwiefelhofer, Clinton Paden, Duncan MacCannell	2024-12-30
EPI_ISL_19639512	2024-12-02	North America	USA	XEC	Laboratory Corporation of America	Laboratory Branch, Coronaviruses and Other Respiratory Viruses Division, National Center for Immunization and Respiratory Diseases, Centers for Disease Control and Prevention (CDC)	Dakota Howard, Dhwani Batra, Peter Cook, Jason Caravas, Benjamin Rambo-Martin, Natalie Thornburg, Yvette Unoarumhi, Reina Chau, Kristine Lacek, Paritra Mandal, Moneeb Bajwa, Nehalraza Momin, Shatavia Morrison, Christopher Gulvik, Erisa Sula, Minoo Agarwal, Eyad Almasri, Debbie Boles, Ayla Burns, Nuthawin Charoensri, Oren Cohen, Susan Countryman, Mary Cristobal, Bobbi Croy, Suzanne Dale, Hrushikesh Deshmukh, Amanda Douglas, Vincent Drouillon, Marcia Eisenberg, Howard Engler, Rama Ghatti, Prashant Gupta, Susan Hicks, Jake Humphrey, Lax Iyer, Lisa Pfefferle, Manoj Jain, Matthew Robinson, Mohan Kolli, Brian Krueger, Tim Kuphal, Stanley Letovsky, Michael Levandoski, Craig Lukasik, Jonathan Meltzer, Brian Norvell, Mindy Nye, Scott Parker, Christos Petropoulos, John Pruitt, Steven Ragan, Scott Ryan, Mike Sapeta, Jana Schroth, Suresh Selvaraju, Goran Stevovic, Amanda Suchanek, Andrea Throop, Lyndon Tilson, Thomas Urban, Joe Voshell, Kimberly Wagner, Jonathan Williams, Mary Williamson, Qian Zeng, Tricia Zwiefelhofer, Clinton Paden, Duncan MacCannell	2024-12-30
EPI_ISL_19639513	2024-12-02	North America	USA	JN.1.16	Laboratory Corporation of America	Laboratory Branch, Coronaviruses and Other Respiratory Viruses Division, National Center for Immunization and Respiratory Diseases, Centers for Disease Control and Prevention (CDC)	Dakota Howard, Dhwani Batra, Peter Cook, Jason Caravas, Benjamin Rambo-Martin, Natalie Thornburg, Yvette Unoarumhi, Reina Chau, Kristine Lacek, Paritra Mandal, Moneeb Bajwa, Nehalraza Momin, Shatavia Morrison, Christopher Gulvik, Erisa Sula, Minoo Agarwal, Eyad Almasri, Debbie Boles, Ayla Burns, Nuthawin Charoensri, Oren Cohen, Susan Countryman, Mary Cristobal, Bobbi Croy, Suzanne Dale, Hrushikesh Deshmukh, Amanda Douglas, Vincent Drouillon, Marcia Eisenberg, Howard Engler, Rama Ghatti, Prashant Gupta, Susan Hicks, Jake Humphrey, Lax Iyer, Lisa Pfefferle, Manoj Jain, Matthew Robinson, Mohan Kolli, Brian Krueger, Tim Kuphal, Stanley Letovsky, Michael Levandoski, Craig Lukasik, Jonathan Meltzer, Brian Norvell, Mindy Nye, Scott Parker, Christos Petropoulos, John Pruitt, Steven Ragan, Scott Ryan, Mike Sapeta, Jana Schroth, Suresh Selvaraju, Goran Stevovic, Amanda Suchanek, Andrea Throop, Lyndon Tilson, Thomas Urban, Joe Voshell, Kimberly Wagner, Jonathan Williams, Mary Williamson, Qian Zeng, Tricia Zwiefelhofer, Clinton Paden, Duncan MacCannell	2024-12-30
EPI_ISL_19639514	2024-12-02	North America	USA	JN.1.16	Laboratory Corporation of America	Laboratory Branch, Coronaviruses and Other Respiratory Viruses Division, National Center for Immunization and Respiratory Diseases, Centers for Disease Control and Prevention (CDC)	Dakota Howard, Dhwani Batra, Peter Cook, Jason Caravas, Benjamin Rambo-Martin, Natalie Thornburg, Yvette Unoarumhi, Reina Chau, Kristine Lacek, Paritra Mandal, Moneeb Bajwa, Nehalraza Momin, Shatavia Morrison, Christopher Gulvik, Erisa Sula, Minoo Agarwal, Eyad Almasri, Debbie Boles, Ayla Burns, Nuthawin Charoensri, Oren Cohen, Susan Countryman, Mary Cristobal, Bobbi Croy, Suzanne Dale, Hrushikesh Deshmukh, Amanda Douglas, Vincent Drouillon, Marcia Eisenberg, Howard Engler, Rama Ghatti, Prashant Gupta, Susan Hicks, Jake Humphrey, Lax Iyer, Lisa Pfefferle, Manoj Jain, Matthew Robinson, Mohan Kolli, Brian Krueger, Tim Kuphal, Stanley Letovsky, Michael Levandoski, Craig Lukasik, Jonathan Meltzer, Brian Norvell, Mindy Nye, Scott Parker, Christos Petropoulos, John Pruitt, Steven Ragan, Scott Ryan, Mike Sapeta, Jana Schroth, Suresh Selvaraju, Goran Stevovic, Amanda Suchanek, Andrea Throop, Lyndon Tilson, Thomas Urban, Joe Voshell, Kimberly Wagner, Jonathan Williams, Mary Williamson, Qian Zeng, Tricia Zwiefelhofer, Clinton Paden, Duncan MacCannell	2024-12-30
EPI_ISL_19639515	2024-12-02	North America	USA	JN.1.16	Laboratory Corporation of America	Laboratory Branch, Coronaviruses and Other Respiratory Viruses Division, National Center for Immunization and Respiratory Diseases, Centers for Disease Control and Prevention (CDC)	Dakota Howard, Dhwani Batra, Peter Cook, Jason Caravas, Benjamin Rambo-Martin, Natalie Thornburg, Yvette Unoarumhi, Reina Chau, Kristine Lacek, Paritra Mandal, Moneeb Bajwa, Nehalraza Momin, Shatavia Morrison, Christopher Gulvik, Erisa Sula, Minoo Agarwal, Eyad Almasri, Debbie Boles, Ayla Burns, Nuthawin Charoensri, Oren Cohen, Susan Countryman, Mary Cristobal, Bobbi Croy, Suzanne Dale, Hrushikesh Deshmukh, Amanda Douglas, Vincent Drouillon, Marcia Eisenberg, Howard Engler, Rama Ghatti, Prashant Gupta, Susan Hicks, Jake Humphrey, Lax Iyer, Lisa Pfefferle, Manoj Jain, Matthew Robinson, Mohan Kolli, Brian Krueger, Tim Kuphal, Stanley Letovsky, Michael Levandoski, Craig Lukasik, Jonathan Meltzer, Brian Norvell, Mindy Nye, Scott Parker, Christos Petropoulos, John Pruitt, Steven Ragan, Scott Ryan, Mike Sapeta, Jana Schroth, Suresh Selvaraju, Goran Stevovic, Amanda Suchanek, Andrea Throop, Lyndon Tilson, Thomas Urban, Joe Voshell, Kimberly Wagner, Jonathan Williams, Mary Williamson, Qian Zeng, Tricia Zwiefelhofer, Clinton Paden, Duncan MacCannell	2024-12-30
EPI_ISL_19639516	2024-12-02	North America	USA	KP.3.1.1	Laboratory Corporation of America	Laboratory Branch, Coronaviruses and Other Respiratory Viruses Division, National Center for Immunization and Respiratory Diseases, Centers for Disease Control and Prevention (CDC)	Dakota Howard, Dhwani Batra, Peter Cook, Jason Caravas, Benjamin Rambo-Martin, Natalie Thornburg, Yvette Unoarumhi, Reina Chau, Kristine Lacek, Paritra Mandal, Moneeb Bajwa, Nehalraza Momin, Shatavia Morrison, Christopher Gulvik, Erisa Sula, Minoo Agarwal, Eyad Almasri, Debbie Boles, Ayla Burns, Nuthawin Charoensri, Oren Cohen, Susan Countryman, Mary Cristobal, Bobbi Croy, Suzanne Dale, Hrushikesh Deshmukh, Amanda Douglas, Vincent Drouillon, Marcia Eisenberg, Howard Engler, Rama Ghatti, Prashant Gupta, Susan Hicks, Jake Humphrey, Lax Iyer, Lisa Pfefferle, Manoj Jain, Matthew Robinson, Mohan Kolli, Brian Krueger, Tim Kuphal, Stanley Letovsky, Michael Levandoski, Craig Lukasik, Jonathan Meltzer, Brian Norvell, Mindy Nye, Scott Parker, Christos Petropoulos, John Pruitt, Steven Ragan, Scott Ryan, Mike Sapeta, Jana Schroth, Suresh Selvaraju, Goran Stevovic, Amanda Suchanek, Andrea Throop, Lyndon Tilson, Thomas Urban, Joe Voshell, Kimberly Wagner, Jonathan Williams, Mary Williamson, Qian Zeng, Tricia Zwiefelhofer, Clinton Paden, Duncan MacCannell	2024-12-30
EPI_ISL_19639517	2024-12-02	North America	USA	JN.1.16	Laboratory Corporation of America	Laboratory Branch, Coronaviruses and Other Respiratory Viruses Division, National Center for Immunization and Respiratory Diseases, Centers for Disease Control and Prevention (CDC)	Dakota Howard, Dhwani Batra, Peter Cook, Jason Caravas, Benjamin Rambo-Martin, Natalie Thornburg, Yvette Unoarumhi, Reina Chau, Kristine Lacek, Paritra Mandal, Moneeb Bajwa, Nehalraza Momin, Shatavia Morrison, Christopher Gulvik, Erisa Sula, Minoo Agarwal, Eyad Almasri, Debbie Boles, Ayla Burns, Nuthawin Charoensri, Oren Cohen, Susan Countryman, Mary Cristobal, Bobbi Croy, Suzanne Dale, Hrushikesh Deshmukh, Amanda Douglas, Vincent Drouillon, Marcia Eisenberg, Howard Engler, Rama Ghatti, Prashant Gupta, Susan Hicks, Jake Humphrey, Lax Iyer, Lisa Pfefferle, Manoj Jain, Matthew Robinson, Mohan Kolli, Brian Krueger, Tim Kuphal, Stanley Letovsky, Michael Levandoski, Craig Lukasik, Jonathan Meltzer, Brian Norvell, Mindy Nye, Scott Parker, Christos Petropoulos, John Pruitt, Steven Ragan, Scott Ryan, Mike Sapeta, Jana Schroth, Suresh Selvaraju, Goran Stevovic, Amanda Suchanek, Andrea Throop, Lyndon Tilson, Thomas Urban, Joe Voshell, Kimberly Wagner, Jonathan Williams, Mary Williamson, Qian Zeng, Tricia Zwiefelhofer, Clinton Paden, Duncan MacCannell	2024-12-30
EPI_ISL_19639518	2024-12-02	North America	USA	XEC	Laboratory Corporation of America	Laboratory Branch, Coronaviruses and Other Respiratory Viruses Division, National Center for Immunization and Respiratory Diseases, Centers for Disease Control and Prevention (CDC)	Dakota Howard, Dhwani Batra, Peter Cook, Jason Caravas, Benjamin Rambo-Martin, Natalie Thornburg, Yvette Unoarumhi, Reina Chau, Kristine Lacek, Paritra Mandal, Moneeb Bajwa, Nehalraza Momin, Shatavia Morrison, Christopher Gulvik, Erisa Sula, Minoo Agarwal, Eyad Almasri, Debbie Boles, Ayla Burns, Nuthawin Charoensri, Oren Cohen, Susan Countryman, Mary Cristobal, Bobbi Croy, Suzanne Dale, Hrushikesh Deshmukh, Amanda Douglas, Vincent Drouillon, Marcia Eisenberg, Howard Engler, Rama Ghatti, Prashant Gupta, Susan Hicks, Jake Humphrey, Lax Iyer, Lisa Pfefferle, Manoj Jain, Matthew Robinson, Mohan Kolli, Brian Krueger, Tim Kuphal, Stanley Letovsky, Michael Levandoski, Craig Lukasik, Jonathan Meltzer, Brian Norvell, Mindy Nye, Scott Parker, Christos Petropoulos, John Pruitt, Steven Ragan, Scott Ryan, Mike Sapeta, Jana Schroth, Suresh Selvaraju, Goran Stevovic, Amanda Suchanek, Andrea Throop, Lyndon Tilson, Thomas Urban, Joe Voshell, Kimberly Wagner, Jonathan Williams, Mary Williamson, Qian Zeng, Tricia Zwiefelhofer, Clinton Paden, Duncan MacCannell	2024-12-30
EPI_ISL_19639519	2024-12-02	North America	USA	JN.1.16	Laboratory Corporation of America	Laboratory Branch, Coronaviruses and Other Respiratory Viruses Division, National Center for Immunization and Respiratory Diseases, Centers for Disease Control and Prevention (CDC)	Dakota Howard, Dhwani Batra, Peter Cook, Jason Caravas, Benjamin Rambo-Martin, Natalie Thornburg, Yvette Unoarumhi, Reina Chau, Kristine Lacek, Paritra Mandal, Moneeb Bajwa, Nehalraza Momin, Shatavia Morrison, Christopher Gulvik, Erisa Sula, Minoo Agarwal, Eyad Almasri, Debbie Boles, Ayla Burns, Nuthawin Charoensri, Oren Cohen, Susan Countryman, Mary Cristobal, Bobbi Croy, Suzanne Dale, Hrushikesh Deshmukh, Amanda Douglas, Vincent Drouillon, Marcia Eisenberg, Howard Engler, Rama Ghatti, Prashant Gupta, Susan Hicks, Jake Humphrey, Lax Iyer, Lisa Pfefferle, Manoj Jain, Matthew Robinson, Mohan Kolli, Brian Krueger, Tim Kuphal, Stanley Letovsky, Michael Levandoski, Craig Lukasik, Jonathan Meltzer, Brian Norvell, Mindy Nye, Scott Parker, Christos Petropoulos, John Pruitt, Steven Ragan, Scott Ryan, Mike Sapeta, Jana Schroth, Suresh Selvaraju, Goran Stevovic, Amanda Suchanek, Andrea Throop, Lyndon Tilson, Thomas Urban, Joe Voshell, Kimberly Wagner, Jonathan Williams, Mary Williamson, Qian Zeng, Tricia Zwiefelhofer, Clinton Paden, Duncan MacCannell	2024-12-30
EPI_ISL_19639520	2024-12-02	North America	USA	KP.3	Laboratory Corporation of America	Laboratory Branch, Coronaviruses and Other Respiratory Viruses Division, National Center for Immunization and Respiratory Diseases, Centers for Disease Control and Prevention (CDC)	Dakota Howard, Dhwani Batra, Peter Cook, Jason Caravas, Benjamin Rambo-Martin, Natalie Thornburg, Yvette Unoarumhi, Reina Chau, Kristine Lacek, Paritra Mandal, Moneeb Bajwa, Nehalraza Momin, Shatavia Morrison, Christopher Gulvik, Erisa Sula, Minoo Agarwal, Eyad Almasri, Debbie Boles, Ayla Burns, Nuthawin Charoensri, Oren Cohen, Susan Countryman, Mary Cristobal, Bobbi Croy, Suzanne Dale, Hrushikesh Deshmukh, Amanda Douglas, Vincent Drouillon, Marcia Eisenberg, Howard Engler, Rama Ghatti, Prashant Gupta, Susan Hicks, Jake Humphrey, Lax Iyer, Lisa Pfefferle, Manoj Jain, Matthew Robinson, Mohan Kolli, Brian Krueger, Tim Kuphal, Stanley Letovsky, Michael Levandoski, Craig Lukasik, Jonathan Meltzer, Brian Norvell, Mindy Nye, Scott Parker, Christos Petropoulos, John Pruitt, Steven Ragan, Scott Ryan, Mike Sapeta, Jana Schroth, Suresh Selvaraju, Goran Stevovic, Amanda Suchanek, Andrea Throop, Lyndon Tilson, Thomas Urban, Joe Voshell, Kimberly Wagner, Jonathan Williams, Mary Williamson, Qian Zeng, Tricia Zwiefelhofer, Clinton Paden, Duncan MacCannell	2024-12-30
EPI_ISL_19639521	2024-12-02	North America	USA	JN.1.16	Laboratory Corporation of America	Laboratory Branch, Coronaviruses and Other Respiratory Viruses Division, National Center for Immunization and Respiratory Diseases, Centers for Disease Control and Prevention (CDC)	Dakota Howard, Dhwani Batra, Peter Cook, Jason Caravas, Benjamin Rambo-Martin, Natalie Thornburg, Yvette Unoarumhi, Reina Chau, Kristine Lacek, Paritra Mandal, Moneeb Bajwa, Nehalraza Momin, Shatavia Morrison, Christopher Gulvik, Erisa Sula, Minoo Agarwal, Eyad Almasri, Debbie Boles, Ayla Burns, Nuthawin Charoensri, Oren Cohen, Susan Countryman, Mary Cristobal, Bobbi Croy, Suzanne Dale, Hrushikesh Deshmukh, Amanda Douglas, Vincent Drouillon, Marcia Eisenberg, Howard Engler, Rama Ghatti, Prashant Gupta, Susan Hicks, Jake Humphrey, Lax Iyer, Lisa Pfefferle, Manoj Jain, Matthew Robinson, Mohan Kolli, Brian Krueger, Tim Kuphal, Stanley Letovsky, Michael Levandoski, Craig Lukasik, Jonathan Meltzer, Brian Norvell, Mindy Nye, Scott Parker, Christos Petropoulos, John Pruitt, Steven Ragan, Scott Ryan, Mike Sapeta, Jana Schroth, Suresh Selvaraju, Goran Stevovic, Amanda Suchanek, Andrea Throop, Lyndon Tilson, Thomas Urban, Joe Voshell, Kimberly Wagner, Jonathan Williams, Mary Williamson, Qian Zeng, Tricia Zwiefelhofer, Clinton Paden, Duncan MacCannell	2024-12-30
EPI_ISL_19639522	2024-12-02	North America	USA	JN.1.16	Laboratory Corporation of America	Laboratory Branch, Coronaviruses and Other Respiratory Viruses Division, National Center for Immunization and Respiratory Diseases, Centers for Disease Control and Prevention (CDC)	Dakota Howard, Dhwani Batra, Peter Cook, Jason Caravas, Benjamin Rambo-Martin, Natalie Thornburg, Yvette Unoarumhi, Reina Chau, Kristine Lacek, Paritra Mandal, Moneeb Bajwa, Nehalraza Momin, Shatavia Morrison, Christopher Gulvik, Erisa Sula, Minoo Agarwal, Eyad Almasri, Debbie Boles, Ayla Burns, Nuthawin Charoensri, Oren Cohen, Susan Countryman, Mary Cristobal, Bobbi Croy, Suzanne Dale, Hrushikesh Deshmukh, Amanda Douglas, Vincent Drouillon, Marcia Eisenberg, Howard Engler, Rama Ghatti, Prashant Gupta, Susan Hicks, Jake Humphrey, Lax Iyer, Lisa Pfefferle, Manoj Jain, Matthew Robinson, Mohan Kolli, Brian Krueger, Tim Kuphal, Stanley Letovsky, Michael Levandoski, Craig Lukasik, Jonathan Meltzer, Brian Norvell, Mindy Nye, Scott Parker, Christos Petropoulos, John Pruitt, Steven Ragan, Scott Ryan, Mike Sapeta, Jana Schroth, Suresh Selvaraju, Goran Stevovic, Amanda Suchanek, Andrea Throop, Lyndon Tilson, Thomas Urban, Joe Voshell, Kimberly Wagner, Jonathan Williams, Mary Williamson, Qian Zeng, Tricia Zwiefelhofer, Clinton Paden, Duncan MacCannell	2024-12-30
EPI_ISL_19639523	2024-12-02	North America	USA	XEC	Laboratory Corporation of America	Laboratory Branch, Coronaviruses and Other Respiratory Viruses Division, National Center for Immunization and Respiratory Diseases, Centers for Disease Control and Prevention (CDC)	Dakota Howard, Dhwani Batra, Peter Cook, Jason Caravas, Benjamin Rambo-Martin, Natalie Thornburg, Yvette Unoarumhi, Reina Chau, Kristine Lacek, Paritra Mandal, Moneeb Bajwa, Nehalraza Momin, Shatavia Morrison, Christopher Gulvik, Erisa Sula, Minoo Agarwal, Eyad Almasri, Debbie Boles, Ayla Burns, Nuthawin Charoensri, Oren Cohen, Susan Countryman, Mary Cristobal, Bobbi Croy, Suzanne Dale, Hrushikesh Deshmukh, Amanda Douglas, Vincent Drouillon, Marcia Eisenberg, Howard Engler, Rama Ghatti, Prashant Gupta, Susan Hicks, Jake Humphrey, Lax Iyer, Lisa Pfefferle, Manoj Jain, Matthew Robinson, Mohan Kolli, Brian Krueger, Tim Kuphal, Stanley Letovsky, Michael Levandoski, Craig Lukasik, Jonathan Meltzer, Brian Norvell, Mindy Nye, Scott Parker, Christos Petropoulos, John Pruitt, Steven Ragan, Scott Ryan, Mike Sapeta, Jana Schroth, Suresh Selvaraju, Goran Stevovic, Amanda Suchanek, Andrea Throop, Lyndon Tilson, Thomas Urban, Joe Voshell, Kimberly Wagner, Jonathan Williams, Mary Williamson, Qian Zeng, Tricia Zwiefelhofer, Clinton Paden, Duncan MacCannell	2024-12-30
EPI_ISL_19639524	2024-12-02	North America	USA	JN.1.16	Laboratory Corporation of America	Laboratory Branch, Coronaviruses and Other Respiratory Viruses Division, National Center for Immunization and Respiratory Diseases, Centers for Disease Control and Prevention (CDC)	Dakota Howard, Dhwani Batra, Peter Cook, Jason Caravas, Benjamin Rambo-Martin, Natalie Thornburg, Yvette Unoarumhi, Reina Chau, Kristine Lacek, Paritra Mandal, Moneeb Bajwa, Nehalraza Momin, Shatavia Morrison, Christopher Gulvik, Erisa Sula, Minoo Agarwal, Eyad Almasri, Debbie Boles, Ayla Burns, Nuthawin Charoensri, Oren Cohen, Susan Countryman, Mary Cristobal, Bobbi Croy, Suzanne Dale, Hrushikesh Deshmukh, Amanda Douglas, Vincent Drouillon, Marcia Eisenberg, Howard Engler, Rama Ghatti, Prashant Gupta, Susan Hicks, Jake Humphrey, Lax Iyer, Lisa Pfefferle, Manoj Jain, Matthew Robinson, Mohan Kolli, Brian Krueger, Tim Kuphal, Stanley Letovsky, Michael Levandoski, Craig Lukasik, Jonathan Meltzer, Brian Norvell, Mindy Nye, Scott Parker, Christos Petropoulos, John Pruitt, Steven Ragan, Scott Ryan, Mike Sapeta, Jana Schroth, Suresh Selvaraju, Goran Stevovic, Amanda Suchanek, Andrea Throop, Lyndon Tilson, Thomas Urban, Joe Voshell, Kimberly Wagner, Jonathan Williams, Mary Williamson, Qian Zeng, Tricia Zwiefelhofer, Clinton Paden, Duncan MacCannell	2024-12-30
EPI_ISL_19639525	2024-12-02	North America	USA	KP.3.1.1	Laboratory Corporation of America	Laboratory Branch, Coronaviruses and Other Respiratory Viruses Division, National Center for Immunization and Respiratory Diseases, Centers for Disease Control and Prevention (CDC)	Dakota Howard, Dhwani Batra, Peter Cook, Jason Caravas, Benjamin Rambo-Martin, Natalie Thornburg, Yvette Unoarumhi, Reina Chau, Kristine Lacek, Paritra Mandal, Moneeb Bajwa, Nehalraza Momin, Shatavia Morrison, Christopher Gulvik, Erisa Sula, Minoo Agarwal, Eyad Almasri, Debbie Boles, Ayla Burns, Nuthawin Charoensri, Oren Cohen, Susan Countryman, Mary Cristobal, Bobbi Croy, Suzanne Dale, Hrushikesh Deshmukh, Amanda Douglas, Vincent Drouillon, Marcia Eisenberg, Howard Engler, Rama Ghatti, Prashant Gupta, Susan Hicks, Jake Humphrey, Lax Iyer, Lisa Pfefferle, Manoj Jain, Matthew Robinson, Mohan Kolli, Brian Krueger, Tim Kuphal, Stanley Letovsky, Michael Levandoski, Craig Lukasik, Jonathan Meltzer, Brian Norvell, Mindy Nye, Scott Parker, Christos Petropoulos, John Pruitt, Steven Ragan, Scott Ryan, Mike Sapeta, Jana Schroth, Suresh Selvaraju, Goran Stevovic, Amanda Suchanek, Andrea Throop, Lyndon Tilson, Thomas Urban, Joe Voshell, Kimberly Wagner, Jonathan Williams, Mary Williamson, Qian Zeng, Tricia Zwiefelhofer, Clinton Paden, Duncan MacCannell	2024-12-30
EPI_ISL_19639526	2024-12-02	North America	USA	KP.3.1.1	Laboratory Corporation of America	Laboratory Branch, Coronaviruses and Other Respiratory Viruses Division, National Center for Immunization and Respiratory Diseases, Centers for Disease Control and Prevention (CDC)	Dakota Howard, Dhwani Batra, Peter Cook, Jason Caravas, Benjamin Rambo-Martin, Natalie Thornburg, Yvette Unoarumhi, Reina Chau, Kristine Lacek, Paritra Mandal, Moneeb Bajwa, Nehalraza Momin, Shatavia Morrison, Christopher Gulvik, Erisa Sula, Minoo Agarwal, Eyad Almasri, Debbie Boles, Ayla Burns, Nuthawin Charoensri, Oren Cohen, Susan Countryman, Mary Cristobal, Bobbi Croy, Suzanne Dale, Hrushikesh Deshmukh, Amanda Douglas, Vincent Drouillon, Marcia Eisenberg, Howard Engler, Rama Ghatti, Prashant Gupta, Susan Hicks, Jake Humphrey, Lax Iyer, Lisa Pfefferle, Manoj Jain, Matthew Robinson, Mohan Kolli, Brian Krueger, Tim Kuphal, Stanley Letovsky, Michael Levandoski, Craig Lukasik, Jonathan Meltzer, Brian Norvell, Mindy Nye, Scott Parker, Christos Petropoulos, John Pruitt, Steven Ragan, Scott Ryan, Mike Sapeta, Jana Schroth, Suresh Selvaraju, Goran Stevovic, Amanda Suchanek, Andrea Throop, Lyndon Tilson, Thomas Urban, Joe Voshell, Kimberly Wagner, Jonathan Williams, Mary Williamson, Qian Zeng, Tricia Zwiefelhofer, Clinton Paden, Duncan MacCannell	2024-12-30
EPI_ISL_19639527	2024-12-02	North America	USA	MC.1	Laboratory Corporation of America	Laboratory Branch, Coronaviruses and Other Respiratory Viruses Division, National Center for Immunization and Respiratory Diseases, Centers for Disease Control and Prevention (CDC)	Dakota Howard, Dhwani Batra, Peter Cook, Jason Caravas, Benjamin Rambo-Martin, Natalie Thornburg, Yvette Unoarumhi, Reina Chau, Kristine Lacek, Paritra Mandal, Moneeb Bajwa, Nehalraza Momin, Shatavia Morrison, Christopher Gulvik, Erisa Sula, Minoo Agarwal, Eyad Almasri, Debbie Boles, Ayla Burns, Nuthawin Charoensri, Oren Cohen, Susan Countryman, Mary Cristobal, Bobbi Croy, Suzanne Dale, Hrushikesh Deshmukh, Amanda Douglas, Vincent Drouillon, Marcia Eisenberg, Howard Engler, Rama Ghatti, Prashant Gupta, Susan Hicks, Jake Humphrey, Lax Iyer, Lisa Pfefferle, Manoj Jain, Matthew Robinson, Mohan Kolli, Brian Krueger, Tim Kuphal, Stanley Letovsky, Michael Levandoski, Craig Lukasik, Jonathan Meltzer, Brian Norvell, Mindy Nye, Scott Parker, Christos Petropoulos, John Pruitt, Steven Ragan, Scott Ryan, Mike Sapeta, Jana Schroth, Suresh Selvaraju, Goran Stevovic, Amanda Suchanek, Andrea Throop, Lyndon Tilson, Thomas Urban, Joe Voshell, Kimberly Wagner, Jonathan Williams, Mary Williamson, Qian Zeng, Tricia Zwiefelhofer, Clinton Paden, Duncan MacCannell	2024-12-30
EPI_ISL_19639528	2024-12-02	North America	USA	MC.1	Laboratory Corporation of America	Laboratory Branch, Coronaviruses and Other Respiratory Viruses Division, National Center for Immunization and Respiratory Diseases, Centers for Disease Control and Prevention (CDC)	Dakota Howard, Dhwani Batra, Peter Cook, Jason Caravas, Benjamin Rambo-Martin, Natalie Thornburg, Yvette Unoarumhi, Reina Chau, Kristine Lacek, Paritra Mandal, Moneeb Bajwa, Nehalraza Momin, Shatavia Morrison, Christopher Gulvik, Erisa Sula, Minoo Agarwal, Eyad Almasri, Debbie Boles, Ayla Burns, Nuthawin Charoensri, Oren Cohen, Susan Countryman, Mary Cristobal, Bobbi Croy, Suzanne Dale, Hrushikesh Deshmukh, Amanda Douglas, Vincent Drouillon, Marcia Eisenberg, Howard Engler, Rama Ghatti, Prashant Gupta, Susan Hicks, Jake Humphrey, Lax Iyer, Lisa Pfefferle, Manoj Jain, Matthew Robinson, Mohan Kolli, Brian Krueger, Tim Kuphal, Stanley Letovsky, Michael Levandoski, Craig Lukasik, Jonathan Meltzer, Brian Norvell, Mindy Nye, Scott Parker, Christos Petropoulos, John Pruitt, Steven Ragan, Scott Ryan, Mike Sapeta, Jana Schroth, Suresh Selvaraju, Goran Stevovic, Amanda Suchanek, Andrea Throop, Lyndon Tilson, Thomas Urban, Joe Voshell, Kimberly Wagner, Jonathan Williams, Mary Williamson, Qian Zeng, Tricia Zwiefelhofer, Clinton Paden, Duncan MacCannell	2024-12-30
EPI_ISL_19639529	2024-12-02	North America	USA	KP.3.1.1	Laboratory Corporation of America	Laboratory Branch, Coronaviruses and Other Respiratory Viruses Division, National Center for Immunization and Respiratory Diseases, Centers for Disease Control and Prevention (CDC)	Dakota Howard, Dhwani Batra, Peter Cook, Jason Caravas, Benjamin Rambo-Martin, Natalie Thornburg, Yvette Unoarumhi, Reina Chau, Kristine Lacek, Paritra Mandal, Moneeb Bajwa, Nehalraza Momin, Shatavia Morrison, Christopher Gulvik, Erisa Sula, Minoo Agarwal, Eyad Almasri, Debbie Boles, Ayla Burns, Nuthawin Charoensri, Oren Cohen, Susan Countryman, Mary Cristobal, Bobbi Croy, Suzanne Dale, Hrushikesh Deshmukh, Amanda Douglas, Vincent Drouillon, Marcia Eisenberg, Howard Engler, Rama Ghatti, Prashant Gupta, Susan Hicks, Jake Humphrey, Lax Iyer, Lisa Pfefferle, Manoj Jain, Matthew Robinson, Mohan Kolli, Brian Krueger, Tim Kuphal, Stanley Letovsky, Michael Levandoski, Craig Lukasik, Jonathan Meltzer, Brian Norvell, Mindy Nye, Scott Parker, Christos Petropoulos, John Pruitt, Steven Ragan, Scott Ryan, Mike Sapeta, Jana Schroth, Suresh Selvaraju, Goran Stevovic, Amanda Suchanek, Andrea Throop, Lyndon Tilson, Thomas Urban, Joe Voshell, Kimberly Wagner, Jonathan Williams, Mary Williamson, Qian Zeng, Tricia Zwiefelhofer, Clinton Paden, Duncan MacCannell	2024-12-30
EPI_ISL_19639530	2024-12-02	North America	USA	JN.1.8	Laboratory Corporation of America	Laboratory Branch, Coronaviruses and Other Respiratory Viruses Division, National Center for Immunization and Respiratory Diseases, Centers for Disease Control and Prevention (CDC)	Dakota Howard, Dhwani Batra, Peter Cook, Jason Caravas, Benjamin Rambo-Martin, Natalie Thornburg, Yvette Unoarumhi, Reina Chau, Kristine Lacek, Paritra Mandal, Moneeb Bajwa, Nehalraza Momin, Shatavia Morrison, Christopher Gulvik, Erisa Sula, Minoo Agarwal, Eyad Almasri, Debbie Boles, Ayla Burns, Nuthawin Charoensri, Oren Cohen, Susan Countryman, Mary Cristobal, Bobbi Croy, Suzanne Dale, Hrushikesh Deshmukh, Amanda Douglas, Vincent Drouillon, Marcia Eisenberg, Howard Engler, Rama Ghatti, Prashant Gupta, Susan Hicks, Jake Humphrey, Lax Iyer, Lisa Pfefferle, Manoj Jain, Matthew Robinson, Mohan Kolli, Brian Krueger, Tim Kuphal, Stanley Letovsky, Michael Levandoski, Craig Lukasik, Jonathan Meltzer, Brian Norvell, Mindy Nye, Scott Parker, Christos Petropoulos, John Pruitt, Steven Ragan, Scott Ryan, Mike Sapeta, Jana Schroth, Suresh Selvaraju, Goran Stevovic, Amanda Suchanek, Andrea Throop, Lyndon Tilson, Thomas Urban, Joe Voshell, Kimberly Wagner, Jonathan Williams, Mary Williamson, Qian Zeng, Tricia Zwiefelhofer, Clinton Paden, Duncan MacCannell	2024-12-30
EPI_ISL_19639531	2024-12-02	North America	USA	JN.1.16	Laboratory Corporation of America	Laboratory Branch, Coronaviruses and Other Respiratory Viruses Division, National Center for Immunization and Respiratory Diseases, Centers for Disease Control and Prevention (CDC)	Dakota Howard, Dhwani Batra, Peter Cook, Jason Caravas, Benjamin Rambo-Martin, Natalie Thornburg, Yvette Unoarumhi, Reina Chau, Kristine Lacek, Paritra Mandal, Moneeb Bajwa, Nehalraza Momin, Shatavia Morrison, Christopher Gulvik, Erisa Sula, Minoo Agarwal, Eyad Almasri, Debbie Boles, Ayla Burns, Nuthawin Charoensri, Oren Cohen, Susan Countryman, Mary Cristobal, Bobbi Croy, Suzanne Dale, Hrushikesh Deshmukh, Amanda Douglas, Vincent Drouillon, Marcia Eisenberg, Howard Engler, Rama Ghatti, Prashant Gupta, Susan Hicks, Jake Humphrey, Lax Iyer, Lisa Pfefferle, Manoj Jain, Matthew Robinson, Mohan Kolli, Brian Krueger, Tim Kuphal, Stanley Letovsky, Michael Levandoski, Craig Lukasik, Jonathan Meltzer, Brian Norvell, Mindy Nye, Scott Parker, Christos Petropoulos, John Pruitt, Steven Ragan, Scott Ryan, Mike Sapeta, Jana Schroth, Suresh Selvaraju, Goran Stevovic, Amanda Suchanek, Andrea Throop, Lyndon Tilson, Thomas Urban, Joe Voshell, Kimberly Wagner, Jonathan Williams, Mary Williamson, Qian Zeng, Tricia Zwiefelhofer, Clinton Paden, Duncan MacCannell	2024-12-30
EPI_ISL_19639532	2024-12-02	North America	USA	KP.3.1.1	Laboratory Corporation of America	Laboratory Branch, Coronaviruses and Other Respiratory Viruses Division, National Center for Immunization and Respiratory Diseases, Centers for Disease Control and Prevention (CDC)	Dakota Howard, Dhwani Batra, Peter Cook, Jason Caravas, Benjamin Rambo-Martin, Natalie Thornburg, Yvette Unoarumhi, Reina Chau, Kristine Lacek, Paritra Mandal, Moneeb Bajwa, Nehalraza Momin, Shatavia Morrison, Christopher Gulvik, Erisa Sula, Minoo Agarwal, Eyad Almasri, Debbie Boles, Ayla Burns, Nuthawin Charoensri, Oren Cohen, Susan Countryman, Mary Cristobal, Bobbi Croy, Suzanne Dale, Hrushikesh Deshmukh, Amanda Douglas, Vincent Drouillon, Marcia Eisenberg, Howard Engler, Rama Ghatti, Prashant Gupta, Susan Hicks, Jake Humphrey, Lax Iyer, Lisa Pfefferle, Manoj Jain, Matthew Robinson, Mohan Kolli, Brian Krueger, Tim Kuphal, Stanley Letovsky, Michael Levandoski, Craig Lukasik, Jonathan Meltzer, Brian Norvell, Mindy Nye, Scott Parker, Christos Petropoulos, John Pruitt, Steven Ragan, Scott Ryan, Mike Sapeta, Jana Schroth, Suresh Selvaraju, Goran Stevovic, Amanda Suchanek, Andrea Throop, Lyndon Tilson, Thomas Urban, Joe Voshell, Kimberly Wagner, Jonathan Williams, Mary Williamson, Qian Zeng, Tricia Zwiefelhofer, Clinton Paden, Duncan MacCannell	2024-12-30
EPI_ISL_19639533	2024-12-02	North America	USA	KP.3.1.1	Laboratory Corporation of America	Laboratory Branch, Coronaviruses and Other Respiratory Viruses Division, National Center for Immunization and Respiratory Diseases, Centers for Disease Control and Prevention (CDC)	Dakota Howard, Dhwani Batra, Peter Cook, Jason Caravas, Benjamin Rambo-Martin, Natalie Thornburg, Yvette Unoarumhi, Reina Chau, Kristine Lacek, Paritra Mandal, Moneeb Bajwa, Nehalraza Momin, Shatavia Morrison, Christopher Gulvik, Erisa Sula, Minoo Agarwal, Eyad Almasri, Debbie Boles, Ayla Burns, Nuthawin Charoensri, Oren Cohen, Susan Countryman, Mary Cristobal, Bobbi Croy, Suzanne Dale, Hrushikesh Deshmukh, Amanda Douglas, Vincent Drouillon, Marcia Eisenberg, Howard Engler, Rama Ghatti, Prashant Gupta, Susan Hicks, Jake Humphrey, Lax Iyer, Lisa Pfefferle, Manoj Jain, Matthew Robinson, Mohan Kolli, Brian Krueger, Tim Kuphal, Stanley Letovsky, Michael Levandoski, Craig Lukasik, Jonathan Meltzer, Brian Norvell, Mindy Nye, Scott Parker, Christos Petropoulos, John Pruitt, Steven Ragan, Scott Ryan, Mike Sapeta, Jana Schroth, Suresh Selvaraju, Goran Stevovic, Amanda Suchanek, Andrea Throop, Lyndon Tilson, Thomas Urban, Joe Voshell, Kimberly Wagner, Jonathan Williams, Mary Williamson, Qian Zeng, Tricia Zwiefelhofer, Clinton Paden, Duncan MacCannell	2024-12-30
EPI_ISL_19639534	2024-12-02	North America	USA	KP.3.1.1	Laboratory Corporation of America	Laboratory Branch, Coronaviruses and Other Respiratory Viruses Division, National Center for Immunization and Respiratory Diseases, Centers for Disease Control and Prevention (CDC)	Dakota Howard, Dhwani Batra, Peter Cook, Jason Caravas, Benjamin Rambo-Martin, Natalie Thornburg, Yvette Unoarumhi, Reina Chau, Kristine Lacek, Paritra Mandal, Moneeb Bajwa, Nehalraza Momin, Shatavia Morrison, Christopher Gulvik, Erisa Sula, Minoo Agarwal, Eyad Almasri, Debbie Boles, Ayla Burns, Nuthawin Charoensri, Oren Cohen, Susan Countryman, Mary Cristobal, Bobbi Croy, Suzanne Dale, Hrushikesh Deshmukh, Amanda Douglas, Vincent Drouillon, Marcia Eisenberg, Howard Engler, Rama Ghatti, Prashant Gupta, Susan Hicks, Jake Humphrey, Lax Iyer, Lisa Pfefferle, Manoj Jain, Matthew Robinson, Mohan Kolli, Brian Krueger, Tim Kuphal, Stanley Letovsky, Michael Levandoski, Craig Lukasik, Jonathan Meltzer, Brian Norvell, Mindy Nye, Scott Parker, Christos Petropoulos, John Pruitt, Steven Ragan, Scott Ryan, Mike Sapeta, Jana Schroth, Suresh Selvaraju, Goran Stevovic, Amanda Suchanek, Andrea Throop, Lyndon Tilson, Thomas Urban, Joe Voshell, Kimberly Wagner, Jonathan Williams, Mary Williamson, Qian Zeng, Tricia Zwiefelhofer, Clinton Paden, Duncan MacCannell	2024-12-30
EPI_ISL_19639535	2024-12-02	North America	USA	KP.3.1.1	Laboratory Corporation of America	Laboratory Branch, Coronaviruses and Other Respiratory Viruses Division, National Center for Immunization and Respiratory Diseases, Centers for Disease Control and Prevention (CDC)	Dakota Howard, Dhwani Batra, Peter Cook, Jason Caravas, Benjamin Rambo-Martin, Natalie Thornburg, Yvette Unoarumhi, Reina Chau, Kristine Lacek, Paritra Mandal, Moneeb Bajwa, Nehalraza Momin, Shatavia Morrison, Christopher Gulvik, Erisa Sula, Minoo Agarwal, Eyad Almasri, Debbie Boles, Ayla Burns, Nuthawin Charoensri, Oren Cohen, Susan Countryman, Mary Cristobal, Bobbi Croy, Suzanne Dale, Hrushikesh Deshmukh, Amanda Douglas, Vincent Drouillon, Marcia Eisenberg, Howard Engler, Rama Ghatti, Prashant Gupta, Susan Hicks, Jake Humphrey, Lax Iyer, Lisa Pfefferle, Manoj Jain, Matthew Robinson, Mohan Kolli, Brian Krueger, Tim Kuphal, Stanley Letovsky, Michael Levandoski, Craig Lukasik, Jonathan Meltzer, Brian Norvell, Mindy Nye, Scott Parker, Christos Petropoulos, John Pruitt, Steven Ragan, Scott Ryan, Mike Sapeta, Jana Schroth, Suresh Selvaraju, Goran Stevovic, Amanda Suchanek, Andrea Throop, Lyndon Tilson, Thomas Urban, Joe Voshell, Kimberly Wagner, Jonathan Williams, Mary Williamson, Qian Zeng, Tricia Zwiefelhofer, Clinton Paden, Duncan MacCannell	2024-12-30
EPI_ISL_19639536	2024-12-02	North America	USA	KP.3.1.1	Laboratory Corporation of America	Laboratory Branch, Coronaviruses and Other Respiratory Viruses Division, National Center for Immunization and Respiratory Diseases, Centers for Disease Control and Prevention (CDC)	Dakota Howard, Dhwani Batra, Peter Cook, Jason Caravas, Benjamin Rambo-Martin, Natalie Thornburg, Yvette Unoarumhi, Reina Chau, Kristine Lacek, Paritra Mandal, Moneeb Bajwa, Nehalraza Momin, Shatavia Morrison, Christopher Gulvik, Erisa Sula, Minoo Agarwal, Eyad Almasri, Debbie Boles, Ayla Burns, Nuthawin Charoensri, Oren Cohen, Susan Countryman, Mary Cristobal, Bobbi Croy, Suzanne Dale, Hrushikesh Deshmukh, Amanda Douglas, Vincent Drouillon, Marcia Eisenberg, Howard Engler, Rama Ghatti, Prashant Gupta, Susan Hicks, Jake Humphrey, Lax Iyer, Lisa Pfefferle, Manoj Jain, Matthew Robinson, Mohan Kolli, Brian Krueger, Tim Kuphal, Stanley Letovsky, Michael Levandoski, Craig Lukasik, Jonathan Meltzer, Brian Norvell, Mindy Nye, Scott Parker, Christos Petropoulos, John Pruitt, Steven Ragan, Scott Ryan, Mike Sapeta, Jana Schroth, Suresh Selvaraju, Goran Stevovic, Amanda Suchanek, Andrea Throop, Lyndon Tilson, Thomas Urban, Joe Voshell, Kimberly Wagner, Jonathan Williams, Mary Williamson, Qian Zeng, Tricia Zwiefelhofer, Clinton Paden, Duncan MacCannell	2024-12-30
EPI_ISL_19639537	2024-12-02	North America	USA	JN.1.18.6	Laboratory Corporation of America	Laboratory Branch, Coronaviruses and Other Respiratory Viruses Division, National Center for Immunization and Respiratory Diseases, Centers for Disease Control and Prevention (CDC)	Dakota Howard, Dhwani Batra, Peter Cook, Jason Caravas, Benjamin Rambo-Martin, Natalie Thornburg, Yvette Unoarumhi, Reina Chau, Kristine Lacek, Paritra Mandal, Moneeb Bajwa, Nehalraza Momin, Shatavia Morrison, Christopher Gulvik, Erisa Sula, Minoo Agarwal, Eyad Almasri, Debbie Boles, Ayla Burns, Nuthawin Charoensri, Oren Cohen, Susan Countryman, Mary Cristobal, Bobbi Croy, Suzanne Dale, Hrushikesh Deshmukh, Amanda Douglas, Vincent Drouillon, Marcia Eisenberg, Howard Engler, Rama Ghatti, Prashant Gupta, Susan Hicks, Jake Humphrey, Lax Iyer, Lisa Pfefferle, Manoj Jain, Matthew Robinson, Mohan Kolli, Brian Krueger, Tim Kuphal, Stanley Letovsky, Michael Levandoski, Craig Lukasik, Jonathan Meltzer, Brian Norvell, Mindy Nye, Scott Parker, Christos Petropoulos, John Pruitt, Steven Ragan, Scott Ryan, Mike Sapeta, Jana Schroth, Suresh Selvaraju, Goran Stevovic, Amanda Suchanek, Andrea Throop, Lyndon Tilson, Thomas Urban, Joe Voshell, Kimberly Wagner, Jonathan Williams, Mary Williamson, Qian Zeng, Tricia Zwiefelhofer, Clinton Paden, Duncan MacCannell	2024-12-30
EPI_ISL_19639538	2024-12-02	North America	USA	KP.3.1.1	Laboratory Corporation of America	Laboratory Branch, Coronaviruses and Other Respiratory Viruses Division, National Center for Immunization and Respiratory Diseases, Centers for Disease Control and Prevention (CDC)	Dakota Howard, Dhwani Batra, Peter Cook, Jason Caravas, Benjamin Rambo-Martin, Natalie Thornburg, Yvette Unoarumhi, Reina Chau, Kristine Lacek, Paritra Mandal, Moneeb Bajwa, Nehalraza Momin, Shatavia Morrison, Christopher Gulvik, Erisa Sula, Minoo Agarwal, Eyad Almasri, Debbie Boles, Ayla Burns, Nuthawin Charoensri, Oren Cohen, Susan Countryman, Mary Cristobal, Bobbi Croy, Suzanne Dale, Hrushikesh Deshmukh, Amanda Douglas, Vincent Drouillon, Marcia Eisenberg, Howard Engler, Rama Ghatti, Prashant Gupta, Susan Hicks, Jake Humphrey, Lax Iyer, Lisa Pfefferle, Manoj Jain, Matthew Robinson, Mohan Kolli, Brian Krueger, Tim Kuphal, Stanley Letovsky, Michael Levandoski, Craig Lukasik, Jonathan Meltzer, Brian Norvell, Mindy Nye, Scott Parker, Christos Petropoulos, John Pruitt, Steven Ragan, Scott Ryan, Mike Sapeta, Jana Schroth, Suresh Selvaraju, Goran Stevovic, Amanda Suchanek, Andrea Throop, Lyndon Tilson, Thomas Urban, Joe Voshell, Kimberly Wagner, Jonathan Williams, Mary Williamson, Qian Zeng, Tricia Zwiefelhofer, Clinton Paden, Duncan MacCannell	2024-12-30
EPI_ISL_19639539	2024-12-02	North America	USA	KP.3.1.1	Laboratory Corporation of America	Laboratory Branch, Coronaviruses and Other Respiratory Viruses Division, National Center for Immunization and Respiratory Diseases, Centers for Disease Control and Prevention (CDC)	Dakota Howard, Dhwani Batra, Peter Cook, Jason Caravas, Benjamin Rambo-Martin, Natalie Thornburg, Yvette Unoarumhi, Reina Chau, Kristine Lacek, Paritra Mandal, Moneeb Bajwa, Nehalraza Momin, Shatavia Morrison, Christopher Gulvik, Erisa Sula, Minoo Agarwal, Eyad Almasri, Debbie Boles, Ayla Burns, Nuthawin Charoensri, Oren Cohen, Susan Countryman, Mary Cristobal, Bobbi Croy, Suzanne Dale, Hrushikesh Deshmukh, Amanda Douglas, Vincent Drouillon, Marcia Eisenberg, Howard Engler, Rama Ghatti, Prashant Gupta, Susan Hicks, Jake Humphrey, Lax Iyer, Lisa Pfefferle, Manoj Jain, Matthew Robinson, Mohan Kolli, Brian Krueger, Tim Kuphal, Stanley Letovsky, Michael Levandoski, Craig Lukasik, Jonathan Meltzer, Brian Norvell, Mindy Nye, Scott Parker, Christos Petropoulos, John Pruitt, Steven Ragan, Scott Ryan, Mike Sapeta, Jana Schroth, Suresh Selvaraju, Goran Stevovic, Amanda Suchanek, Andrea Throop, Lyndon Tilson, Thomas Urban, Joe Voshell, Kimberly Wagner, Jonathan Williams, Mary Williamson, Qian Zeng, Tricia Zwiefelhofer, Clinton Paden, Duncan MacCannell	2024-12-30
EPI_ISL_19639540	2024-12-02	North America	USA	XEC	Laboratory Corporation of America	Laboratory Branch, Coronaviruses and Other Respiratory Viruses Division, National Center for Immunization and Respiratory Diseases, Centers for Disease Control and Prevention (CDC)	Dakota Howard, Dhwani Batra, Peter Cook, Jason Caravas, Benjamin Rambo-Martin, Natalie Thornburg, Yvette Unoarumhi, Reina Chau, Kristine Lacek, Paritra Mandal, Moneeb Bajwa, Nehalraza Momin, Shatavia Morrison, Christopher Gulvik, Erisa Sula, Minoo Agarwal, Eyad Almasri, Debbie Boles, Ayla Burns, Nuthawin Charoensri, Oren Cohen, Susan Countryman, Mary Cristobal, Bobbi Croy, Suzanne Dale, Hrushikesh Deshmukh, Amanda Douglas, Vincent Drouillon, Marcia Eisenberg, Howard Engler, Rama Ghatti, Prashant Gupta, Susan Hicks, Jake Humphrey, Lax Iyer, Lisa Pfefferle, Manoj Jain, Matthew Robinson, Mohan Kolli, Brian Krueger, Tim Kuphal, Stanley Letovsky, Michael Levandoski, Craig Lukasik, Jonathan Meltzer, Brian Norvell, Mindy Nye, Scott Parker, Christos Petropoulos, John Pruitt, Steven Ragan, Scott Ryan, Mike Sapeta, Jana Schroth, Suresh Selvaraju, Goran Stevovic, Amanda Suchanek, Andrea Throop, Lyndon Tilson, Thomas Urban, Joe Voshell, Kimberly Wagner, Jonathan Williams, Mary Williamson, Qian Zeng, Tricia Zwiefelhofer, Clinton Paden, Duncan MacCannell	2024-12-30
EPI_ISL_19639541	2024-12-02	North America	USA	KP.3.1.1	Laboratory Corporation of America	Laboratory Branch, Coronaviruses and Other Respiratory Viruses Division, National Center for Immunization and Respiratory Diseases, Centers for Disease Control and Prevention (CDC)	Dakota Howard, Dhwani Batra, Peter Cook, Jason Caravas, Benjamin Rambo-Martin, Natalie Thornburg, Yvette Unoarumhi, Reina Chau, Kristine Lacek, Paritra Mandal, Moneeb Bajwa, Nehalraza Momin, Shatavia Morrison, Christopher Gulvik, Erisa Sula, Minoo Agarwal, Eyad Almasri, Debbie Boles, Ayla Burns, Nuthawin Charoensri, Oren Cohen, Susan Countryman, Mary Cristobal, Bobbi Croy, Suzanne Dale, Hrushikesh Deshmukh, Amanda Douglas, Vincent Drouillon, Marcia Eisenberg, Howard Engler, Rama Ghatti, Prashant Gupta, Susan Hicks, Jake Humphrey, Lax Iyer, Lisa Pfefferle, Manoj Jain, Matthew Robinson, Mohan Kolli, Brian Krueger, Tim Kuphal, Stanley Letovsky, Michael Levandoski, Craig Lukasik, Jonathan Meltzer, Brian Norvell, Mindy Nye, Scott Parker, Christos Petropoulos, John Pruitt, Steven Ragan, Scott Ryan, Mike Sapeta, Jana Schroth, Suresh Selvaraju, Goran Stevovic, Amanda Suchanek, Andrea Throop, Lyndon Tilson, Thomas Urban, Joe Voshell, Kimberly Wagner, Jonathan Williams, Mary Williamson, Qian Zeng, Tricia Zwiefelhofer, Clinton Paden, Duncan MacCannell	2024-12-30
EPI_ISL_19639542	2024-12-02	North America	USA	JN.1.16	Laboratory Corporation of America	Laboratory Branch, Coronaviruses and Other Respiratory Viruses Division, National Center for Immunization and Respiratory Diseases, Centers for Disease Control and Prevention (CDC)	Dakota Howard, Dhwani Batra, Peter Cook, Jason Caravas, Benjamin Rambo-Martin, Natalie Thornburg, Yvette Unoarumhi, Reina Chau, Kristine Lacek, Paritra Mandal, Moneeb Bajwa, Nehalraza Momin, Shatavia Morrison, Christopher Gulvik, Erisa Sula, Minoo Agarwal, Eyad Almasri, Debbie Boles, Ayla Burns, Nuthawin Charoensri, Oren Cohen, Susan Countryman, Mary Cristobal, Bobbi Croy, Suzanne Dale, Hrushikesh Deshmukh, Amanda Douglas, Vincent Drouillon, Marcia Eisenberg, Howard Engler, Rama Ghatti, Prashant Gupta, Susan Hicks, Jake Humphrey, Lax Iyer, Lisa Pfefferle, Manoj Jain, Matthew Robinson, Mohan Kolli, Brian Krueger, Tim Kuphal, Stanley Letovsky, Michael Levandoski, Craig Lukasik, Jonathan Meltzer, Brian Norvell, Mindy Nye, Scott Parker, Christos Petropoulos, John Pruitt, Steven Ragan, Scott Ryan, Mike Sapeta, Jana Schroth, Suresh Selvaraju, Goran Stevovic, Amanda Suchanek, Andrea Throop, Lyndon Tilson, Thomas Urban, Joe Voshell, Kimberly Wagner, Jonathan Williams, Mary Williamson, Qian Zeng, Tricia Zwiefelhofer, Clinton Paden, Duncan MacCannell	2024-12-30
EPI_ISL_19639543	2024-12-03	North America	USA	XEC	Laboratory Corporation of America	Laboratory Branch, Coronaviruses and Other Respiratory Viruses Division, National Center for Immunization and Respiratory Diseases, Centers for Disease Control and Prevention (CDC)	Dakota Howard, Dhwani Batra, Peter Cook, Jason Caravas, Benjamin Rambo-Martin, Natalie Thornburg, Yvette Unoarumhi, Reina Chau, Kristine Lacek, Paritra Mandal, Moneeb Bajwa, Nehalraza Momin, Shatavia Morrison, Christopher Gulvik, Erisa Sula, Minoo Agarwal, Eyad Almasri, Debbie Boles, Ayla Burns, Nuthawin Charoensri, Oren Cohen, Susan Countryman, Mary Cristobal, Bobbi Croy, Suzanne Dale, Hrushikesh Deshmukh, Amanda Douglas, Vincent Drouillon, Marcia Eisenberg, Howard Engler, Rama Ghatti, Prashant Gupta, Susan Hicks, Jake Humphrey, Lax Iyer, Lisa Pfefferle, Manoj Jain, Matthew Robinson, Mohan Kolli, Brian Krueger, Tim Kuphal, Stanley Letovsky, Michael Levandoski, Craig Lukasik, Jonathan Meltzer, Brian Norvell, Mindy Nye, Scott Parker, Christos Petropoulos, John Pruitt, Steven Ragan, Scott Ryan, Mike Sapeta, Jana Schroth, Suresh Selvaraju, Goran Stevovic, Amanda Suchanek, Andrea Throop, Lyndon Tilson, Thomas Urban, Joe Voshell, Kimberly Wagner, Jonathan Williams, Mary Williamson, Qian Zeng, Tricia Zwiefelhofer, Clinton Paden, Duncan MacCannell	2024-12-30
EPI_ISL_19639544	2024-12-03	North America	USA	XEC	Laboratory Corporation of America	Laboratory Branch, Coronaviruses and Other Respiratory Viruses Division, National Center for Immunization and Respiratory Diseases, Centers for Disease Control and Prevention (CDC)	Dakota Howard, Dhwani Batra, Peter Cook, Jason Caravas, Benjamin Rambo-Martin, Natalie Thornburg, Yvette Unoarumhi, Reina Chau, Kristine Lacek, Paritra Mandal, Moneeb Bajwa, Nehalraza Momin, Shatavia Morrison, Christopher Gulvik, Erisa Sula, Minoo Agarwal, Eyad Almasri, Debbie Boles, Ayla Burns, Nuthawin Charoensri, Oren Cohen, Susan Countryman, Mary Cristobal, Bobbi Croy, Suzanne Dale, Hrushikesh Deshmukh, Amanda Douglas, Vincent Drouillon, Marcia Eisenberg, Howard Engler, Rama Ghatti, Prashant Gupta, Susan Hicks, Jake Humphrey, Lax Iyer, Lisa Pfefferle, Manoj Jain, Matthew Robinson, Mohan Kolli, Brian Krueger, Tim Kuphal, Stanley Letovsky, Michael Levandoski, Craig Lukasik, Jonathan Meltzer, Brian Norvell, Mindy Nye, Scott Parker, Christos Petropoulos, John Pruitt, Steven Ragan, Scott Ryan, Mike Sapeta, Jana Schroth, Suresh Selvaraju, Goran Stevovic, Amanda Suchanek, Andrea Throop, Lyndon Tilson, Thomas Urban, Joe Voshell, Kimberly Wagner, Jonathan Williams, Mary Williamson, Qian Zeng, Tricia Zwiefelhofer, Clinton Paden, Duncan MacCannell	2024-12-30
EPI_ISL_19639545	2024-12-03	North America	USA	KP.3.1.1	Laboratory Corporation of America	Laboratory Branch, Coronaviruses and Other Respiratory Viruses Division, National Center for Immunization and Respiratory Diseases, Centers for Disease Control and Prevention (CDC)	Dakota Howard, Dhwani Batra, Peter Cook, Jason Caravas, Benjamin Rambo-Martin, Natalie Thornburg, Yvette Unoarumhi, Reina Chau, Kristine Lacek, Paritra Mandal, Moneeb Bajwa, Nehalraza Momin, Shatavia Morrison, Christopher Gulvik, Erisa Sula, Minoo Agarwal, Eyad Almasri, Debbie Boles, Ayla Burns, Nuthawin Charoensri, Oren Cohen, Susan Countryman, Mary Cristobal, Bobbi Croy, Suzanne Dale, Hrushikesh Deshmukh, Amanda Douglas, Vincent Drouillon, Marcia Eisenberg, Howard Engler, Rama Ghatti, Prashant Gupta, Susan Hicks, Jake Humphrey, Lax Iyer, Lisa Pfefferle, Manoj Jain, Matthew Robinson, Mohan Kolli, Brian Krueger, Tim Kuphal, Stanley Letovsky, Michael Levandoski, Craig Lukasik, Jonathan Meltzer, Brian Norvell, Mindy Nye, Scott Parker, Christos Petropoulos, John Pruitt, Steven Ragan, Scott Ryan, Mike Sapeta, Jana Schroth, Suresh Selvaraju, Goran Stevovic, Amanda Suchanek, Andrea Throop, Lyndon Tilson, Thomas Urban, Joe Voshell, Kimberly Wagner, Jonathan Williams, Mary Williamson, Qian Zeng, Tricia Zwiefelhofer, Clinton Paden, Duncan MacCannell	2024-12-30
EPI_ISL_19639546	2024-12-03	North America	USA	KP.3.1.1	Laboratory Corporation of America	Laboratory Branch, Coronaviruses and Other Respiratory Viruses Division, National Center for Immunization and Respiratory Diseases, Centers for Disease Control and Prevention (CDC)	Dakota Howard, Dhwani Batra, Peter Cook, Jason Caravas, Benjamin Rambo-Martin, Natalie Thornburg, Yvette Unoarumhi, Reina Chau, Kristine Lacek, Paritra Mandal, Moneeb Bajwa, Nehalraza Momin, Shatavia Morrison, Christopher Gulvik, Erisa Sula, Minoo Agarwal, Eyad Almasri, Debbie Boles, Ayla Burns, Nuthawin Charoensri, Oren Cohen, Susan Countryman, Mary Cristobal, Bobbi Croy, Suzanne Dale, Hrushikesh Deshmukh, Amanda Douglas, Vincent Drouillon, Marcia Eisenberg, Howard Engler, Rama Ghatti, Prashant Gupta, Susan Hicks, Jake Humphrey, Lax Iyer, Lisa Pfefferle, Manoj Jain, Matthew Robinson, Mohan Kolli, Brian Krueger, Tim Kuphal, Stanley Letovsky, Michael Levandoski, Craig Lukasik, Jonathan Meltzer, Brian Norvell, Mindy Nye, Scott Parker, Christos Petropoulos, John Pruitt, Steven Ragan, Scott Ryan, Mike Sapeta, Jana Schroth, Suresh Selvaraju, Goran Stevovic, Amanda Suchanek, Andrea Throop, Lyndon Tilson, Thomas Urban, Joe Voshell, Kimberly Wagner, Jonathan Williams, Mary Williamson, Qian Zeng, Tricia Zwiefelhofer, Clinton Paden, Duncan MacCannell	2024-12-30
EPI_ISL_19639547	2024-12-03	North America	USA	MB.1.1	Laboratory Corporation of America	Laboratory Branch, Coronaviruses and Other Respiratory Viruses Division, National Center for Immunization and Respiratory Diseases, Centers for Disease Control and Prevention (CDC)	Dakota Howard, Dhwani Batra, Peter Cook, Jason Caravas, Benjamin Rambo-Martin, Natalie Thornburg, Yvette Unoarumhi, Reina Chau, Kristine Lacek, Paritra Mandal, Moneeb Bajwa, Nehalraza Momin, Shatavia Morrison, Christopher Gulvik, Erisa Sula, Minoo Agarwal, Eyad Almasri, Debbie Boles, Ayla Burns, Nuthawin Charoensri, Oren Cohen, Susan Countryman, Mary Cristobal, Bobbi Croy, Suzanne Dale, Hrushikesh Deshmukh, Amanda Douglas, Vincent Drouillon, Marcia Eisenberg, Howard Engler, Rama Ghatti, Prashant Gupta, Susan Hicks, Jake Humphrey, Lax Iyer, Lisa Pfefferle, Manoj Jain, Matthew Robinson, Mohan Kolli, Brian Krueger, Tim Kuphal, Stanley Letovsky, Michael Levandoski, Craig Lukasik, Jonathan Meltzer, Brian Norvell, Mindy Nye, Scott Parker, Christos Petropoulos, John Pruitt, Steven Ragan, Scott Ryan, Mike Sapeta, Jana Schroth, Suresh Selvaraju, Goran Stevovic, Amanda Suchanek, Andrea Throop, Lyndon Tilson, Thomas Urban, Joe Voshell, Kimberly Wagner, Jonathan Williams, Mary Williamson, Qian Zeng, Tricia Zwiefelhofer, Clinton Paden, Duncan MacCannell	2024-12-30
EPI_ISL_19639548	2024-12-03	North America	USA	XEC	Laboratory Corporation of America	Laboratory Branch, Coronaviruses and Other Respiratory Viruses Division, National Center for Immunization and Respiratory Diseases, Centers for Disease Control and Prevention (CDC)	Dakota Howard, Dhwani Batra, Peter Cook, Jason Caravas, Benjamin Rambo-Martin, Natalie Thornburg, Yvette Unoarumhi, Reina Chau, Kristine Lacek, Paritra Mandal, Moneeb Bajwa, Nehalraza Momin, Shatavia Morrison, Christopher Gulvik, Erisa Sula, Minoo Agarwal, Eyad Almasri, Debbie Boles, Ayla Burns, Nuthawin Charoensri, Oren Cohen, Susan Countryman, Mary Cristobal, Bobbi Croy, Suzanne Dale, Hrushikesh Deshmukh, Amanda Douglas, Vincent Drouillon, Marcia Eisenberg, Howard Engler, Rama Ghatti, Prashant Gupta, Susan Hicks, Jake Humphrey, Lax Iyer, Lisa Pfefferle, Manoj Jain, Matthew Robinson, Mohan Kolli, Brian Krueger, Tim Kuphal, Stanley Letovsky, Michael Levandoski, Craig Lukasik, Jonathan Meltzer, Brian Norvell, Mindy Nye, Scott Parker, Christos Petropoulos, John Pruitt, Steven Ragan, Scott Ryan, Mike Sapeta, Jana Schroth, Suresh Selvaraju, Goran Stevovic, Amanda Suchanek, Andrea Throop, Lyndon Tilson, Thomas Urban, Joe Voshell, Kimberly Wagner, Jonathan Williams, Mary Williamson, Qian Zeng, Tricia Zwiefelhofer, Clinton Paden, Duncan MacCannell	2024-12-30
EPI_ISL_19639549	2024-12-03	North America	USA	XEC	Laboratory Corporation of America	Laboratory Branch, Coronaviruses and Other Respiratory Viruses Division, National Center for Immunization and Respiratory Diseases, Centers for Disease Control and Prevention (CDC)	Dakota Howard, Dhwani Batra, Peter Cook, Jason Caravas, Benjamin Rambo-Martin, Natalie Thornburg, Yvette Unoarumhi, Reina Chau, Kristine Lacek, Paritra Mandal, Moneeb Bajwa, Nehalraza Momin, Shatavia Morrison, Christopher Gulvik, Erisa Sula, Minoo Agarwal, Eyad Almasri, Debbie Boles, Ayla Burns, Nuthawin Charoensri, Oren Cohen, Susan Countryman, Mary Cristobal, Bobbi Croy, Suzanne Dale, Hrushikesh Deshmukh, Amanda Douglas, Vincent Drouillon, Marcia Eisenberg, Howard Engler, Rama Ghatti, Prashant Gupta, Susan Hicks, Jake Humphrey, Lax Iyer, Lisa Pfefferle, Manoj Jain, Matthew Robinson, Mohan Kolli, Brian Krueger, Tim Kuphal, Stanley Letovsky, Michael Levandoski, Craig Lukasik, Jonathan Meltzer, Brian Norvell, Mindy Nye, Scott Parker, Christos Petropoulos, John Pruitt, Steven Ragan, Scott Ryan, Mike Sapeta, Jana Schroth, Suresh Selvaraju, Goran Stevovic, Amanda Suchanek, Andrea Throop, Lyndon Tilson, Thomas Urban, Joe Voshell, Kimberly Wagner, Jonathan Williams, Mary Williamson, Qian Zeng, Tricia Zwiefelhofer, Clinton Paden, Duncan MacCannell	2024-12-30
EPI_ISL_19639550	2024-12-03	North America	USA	XEC	Laboratory Corporation of America	Laboratory Branch, Coronaviruses and Other Respiratory Viruses Division, National Center for Immunization and Respiratory Diseases, Centers for Disease Control and Prevention (CDC)	Dakota Howard, Dhwani Batra, Peter Cook, Jason Caravas, Benjamin Rambo-Martin, Natalie Thornburg, Yvette Unoarumhi, Reina Chau, Kristine Lacek, Paritra Mandal, Moneeb Bajwa, Nehalraza Momin, Shatavia Morrison, Christopher Gulvik, Erisa Sula, Minoo Agarwal, Eyad Almasri, Debbie Boles, Ayla Burns, Nuthawin Charoensri, Oren Cohen, Susan Countryman, Mary Cristobal, Bobbi Croy, Suzanne Dale, Hrushikesh Deshmukh, Amanda Douglas, Vincent Drouillon, Marcia Eisenberg, Howard Engler, Rama Ghatti, Prashant Gupta, Susan Hicks, Jake Humphrey, Lax Iyer, Lisa Pfefferle, Manoj Jain, Matthew Robinson, Mohan Kolli, Brian Krueger, Tim Kuphal, Stanley Letovsky, Michael Levandoski, Craig Lukasik, Jonathan Meltzer, Brian Norvell, Mindy Nye, Scott Parker, Christos Petropoulos, John Pruitt, Steven Ragan, Scott Ryan, Mike Sapeta, Jana Schroth, Suresh Selvaraju, Goran Stevovic, Amanda Suchanek, Andrea Throop, Lyndon Tilson, Thomas Urban, Joe Voshell, Kimberly Wagner, Jonathan Williams, Mary Williamson, Qian Zeng, Tricia Zwiefelhofer, Clinton Paden, Duncan MacCannell	2024-12-30
EPI_ISL_19639551	2024-12-03	North America	USA	KP.3.1.1	Laboratory Corporation of America	Laboratory Branch, Coronaviruses and Other Respiratory Viruses Division, National Center for Immunization and Respiratory Diseases, Centers for Disease Control and Prevention (CDC)	Dakota Howard, Dhwani Batra, Peter Cook, Jason Caravas, Benjamin Rambo-Martin, Natalie Thornburg, Yvette Unoarumhi, Reina Chau, Kristine Lacek, Paritra Mandal, Moneeb Bajwa, Nehalraza Momin, Shatavia Morrison, Christopher Gulvik, Erisa Sula, Minoo Agarwal, Eyad Almasri, Debbie Boles, Ayla Burns, Nuthawin Charoensri, Oren Cohen, Susan Countryman, Mary Cristobal, Bobbi Croy, Suzanne Dale, Hrushikesh Deshmukh, Amanda Douglas, Vincent Drouillon, Marcia Eisenberg, Howard Engler, Rama Ghatti, Prashant Gupta, Susan Hicks, Jake Humphrey, Lax Iyer, Lisa Pfefferle, Manoj Jain, Matthew Robinson, Mohan Kolli, Brian Krueger, Tim Kuphal, Stanley Letovsky, Michael Levandoski, Craig Lukasik, Jonathan Meltzer, Brian Norvell, Mindy Nye, Scott Parker, Christos Petropoulos, John Pruitt, Steven Ragan, Scott Ryan, Mike Sapeta, Jana Schroth, Suresh Selvaraju, Goran Stevovic, Amanda Suchanek, Andrea Throop, Lyndon Tilson, Thomas Urban, Joe Voshell, Kimberly Wagner, Jonathan Williams, Mary Williamson, Qian Zeng, Tricia Zwiefelhofer, Clinton Paden, Duncan MacCannell	2024-12-30
EPI_ISL_19639552	2024-12-03	North America	USA	JN.1.16	Laboratory Corporation of America	Laboratory Branch, Coronaviruses and Other Respiratory Viruses Division, National Center for Immunization and Respiratory Diseases, Centers for Disease Control and Prevention (CDC)	Dakota Howard, Dhwani Batra, Peter Cook, Jason Caravas, Benjamin Rambo-Martin, Natalie Thornburg, Yvette Unoarumhi, Reina Chau, Kristine Lacek, Paritra Mandal, Moneeb Bajwa, Nehalraza Momin, Shatavia Morrison, Christopher Gulvik, Erisa Sula, Minoo Agarwal, Eyad Almasri, Debbie Boles, Ayla Burns, Nuthawin Charoensri, Oren Cohen, Susan Countryman, Mary Cristobal, Bobbi Croy, Suzanne Dale, Hrushikesh Deshmukh, Amanda Douglas, Vincent Drouillon, Marcia Eisenberg, Howard Engler, Rama Ghatti, Prashant Gupta, Susan Hicks, Jake Humphrey, Lax Iyer, Lisa Pfefferle, Manoj Jain, Matthew Robinson, Mohan Kolli, Brian Krueger, Tim Kuphal, Stanley Letovsky, Michael Levandoski, Craig Lukasik, Jonathan Meltzer, Brian Norvell, Mindy Nye, Scott Parker, Christos Petropoulos, John Pruitt, Steven Ragan, Scott Ryan, Mike Sapeta, Jana Schroth, Suresh Selvaraju, Goran Stevovic, Amanda Suchanek, Andrea Throop, Lyndon Tilson, Thomas Urban, Joe Voshell, Kimberly Wagner, Jonathan Williams, Mary Williamson, Qian Zeng, Tricia Zwiefelhofer, Clinton Paden, Duncan MacCannell	2024-12-30
EPI_ISL_19639553	2024-12-03	North America	USA	JN.1.16	Laboratory Corporation of America	Laboratory Branch, Coronaviruses and Other Respiratory Viruses Division, National Center for Immunization and Respiratory Diseases, Centers for Disease Control and Prevention (CDC)	Dakota Howard, Dhwani Batra, Peter Cook, Jason Caravas, Benjamin Rambo-Martin, Natalie Thornburg, Yvette Unoarumhi, Reina Chau, Kristine Lacek, Paritra Mandal, Moneeb Bajwa, Nehalraza Momin, Shatavia Morrison, Christopher Gulvik, Erisa Sula, Minoo Agarwal, Eyad Almasri, Debbie Boles, Ayla Burns, Nuthawin Charoensri, Oren Cohen, Susan Countryman, Mary Cristobal, Bobbi Croy, Suzanne Dale, Hrushikesh Deshmukh, Amanda Douglas, Vincent Drouillon, Marcia Eisenberg, Howard Engler, Rama Ghatti, Prashant Gupta, Susan Hicks, Jake Humphrey, Lax Iyer, Lisa Pfefferle, Manoj Jain, Matthew Robinson, Mohan Kolli, Brian Krueger, Tim Kuphal, Stanley Letovsky, Michael Levandoski, Craig Lukasik, Jonathan Meltzer, Brian Norvell, Mindy Nye, Scott Parker, Christos Petropoulos, John Pruitt, Steven Ragan, Scott Ryan, Mike Sapeta, Jana Schroth, Suresh Selvaraju, Goran Stevovic, Amanda Suchanek, Andrea Throop, Lyndon Tilson, Thomas Urban, Joe Voshell, Kimberly Wagner, Jonathan Williams, Mary Williamson, Qian Zeng, Tricia Zwiefelhofer, Clinton Paden, Duncan MacCannell	2024-12-30
EPI_ISL_19639554	2024-12-03	North America	USA	XEC	Laboratory Corporation of America	Laboratory Branch, Coronaviruses and Other Respiratory Viruses Division, National Center for Immunization and Respiratory Diseases, Centers for Disease Control and Prevention (CDC)	Dakota Howard, Dhwani Batra, Peter Cook, Jason Caravas, Benjamin Rambo-Martin, Natalie Thornburg, Yvette Unoarumhi, Reina Chau, Kristine Lacek, Paritra Mandal, Moneeb Bajwa, Nehalraza Momin, Shatavia Morrison, Christopher Gulvik, Erisa Sula, Minoo Agarwal, Eyad Almasri, Debbie Boles, Ayla Burns, Nuthawin Charoensri, Oren Cohen, Susan Countryman, Mary Cristobal, Bobbi Croy, Suzanne Dale, Hrushikesh Deshmukh, Amanda Douglas, Vincent Drouillon, Marcia Eisenberg, Howard Engler, Rama Ghatti, Prashant Gupta, Susan Hicks, Jake Humphrey, Lax Iyer, Lisa Pfefferle, Manoj Jain, Matthew Robinson, Mohan Kolli, Brian Krueger, Tim Kuphal, Stanley Letovsky, Michael Levandoski, Craig Lukasik, Jonathan Meltzer, Brian Norvell, Mindy Nye, Scott Parker, Christos Petropoulos, John Pruitt, Steven Ragan, Scott Ryan, Mike Sapeta, Jana Schroth, Suresh Selvaraju, Goran Stevovic, Amanda Suchanek, Andrea Throop, Lyndon Tilson, Thomas Urban, Joe Voshell, Kimberly Wagner, Jonathan Williams, Mary Williamson, Qian Zeng, Tricia Zwiefelhofer, Clinton Paden, Duncan MacCannell	2024-12-30
EPI_ISL_19639555	2024-12-03	North America	USA	LB.1.4.1	Laboratory Corporation of America	Laboratory Branch, Coronaviruses and Other Respiratory Viruses Division, National Center for Immunization and Respiratory Diseases, Centers for Disease Control and Prevention (CDC)	Dakota Howard, Dhwani Batra, Peter Cook, Jason Caravas, Benjamin Rambo-Martin, Natalie Thornburg, Yvette Unoarumhi, Reina Chau, Kristine Lacek, Paritra Mandal, Moneeb Bajwa, Nehalraza Momin, Shatavia Morrison, Christopher Gulvik, Erisa Sula, Minoo Agarwal, Eyad Almasri, Debbie Boles, Ayla Burns, Nuthawin Charoensri, Oren Cohen, Susan Countryman, Mary Cristobal, Bobbi Croy, Suzanne Dale, Hrushikesh Deshmukh, Amanda Douglas, Vincent Drouillon, Marcia Eisenberg, Howard Engler, Rama Ghatti, Prashant Gupta, Susan Hicks, Jake Humphrey, Lax Iyer, Lisa Pfefferle, Manoj Jain, Matthew Robinson, Mohan Kolli, Brian Krueger, Tim Kuphal, Stanley Letovsky, Michael Levandoski, Craig Lukasik, Jonathan Meltzer, Brian Norvell, Mindy Nye, Scott Parker, Christos Petropoulos, John Pruitt, Steven Ragan, Scott Ryan, Mike Sapeta, Jana Schroth, Suresh Selvaraju, Goran Stevovic, Amanda Suchanek, Andrea Throop, Lyndon Tilson, Thomas Urban, Joe Voshell, Kimberly Wagner, Jonathan Williams, Mary Williamson, Qian Zeng, Tricia Zwiefelhofer, Clinton Paden, Duncan MacCannell	2024-12-30
EPI_ISL_19639556	2024-12-03	North America	USA	KP.1.1.3	Laboratory Corporation of America	Laboratory Branch, Coronaviruses and Other Respiratory Viruses Division, National Center for Immunization and Respiratory Diseases, Centers for Disease Control and Prevention (CDC)	Dakota Howard, Dhwani Batra, Peter Cook, Jason Caravas, Benjamin Rambo-Martin, Natalie Thornburg, Yvette Unoarumhi, Reina Chau, Kristine Lacek, Paritra Mandal, Moneeb Bajwa, Nehalraza Momin, Shatavia Morrison, Christopher Gulvik, Erisa Sula, Minoo Agarwal, Eyad Almasri, Debbie Boles, Ayla Burns, Nuthawin Charoensri, Oren Cohen, Susan Countryman, Mary Cristobal, Bobbi Croy, Suzanne Dale, Hrushikesh Deshmukh, Amanda Douglas, Vincent Drouillon, Marcia Eisenberg, Howard Engler, Rama Ghatti, Prashant Gupta, Susan Hicks, Jake Humphrey, Lax Iyer, Lisa Pfefferle, Manoj Jain, Matthew Robinson, Mohan Kolli, Brian Krueger, Tim Kuphal, Stanley Letovsky, Michael Levandoski, Craig Lukasik, Jonathan Meltzer, Brian Norvell, Mindy Nye, Scott Parker, Christos Petropoulos, John Pruitt, Steven Ragan, Scott Ryan, Mike Sapeta, Jana Schroth, Suresh Selvaraju, Goran Stevovic, Amanda Suchanek, Andrea Throop, Lyndon Tilson, Thomas Urban, Joe Voshell, Kimberly Wagner, Jonathan Williams, Mary Williamson, Qian Zeng, Tricia Zwiefelhofer, Clinton Paden, Duncan MacCannell	2024-12-30
EPI_ISL_19639557	2024-12-03	North America	USA	KP.3	Laboratory Corporation of America	Laboratory Branch, Coronaviruses and Other Respiratory Viruses Division, National Center for Immunization and Respiratory Diseases, Centers for Disease Control and Prevention (CDC)	Dakota Howard, Dhwani Batra, Peter Cook, Jason Caravas, Benjamin Rambo-Martin, Natalie Thornburg, Yvette Unoarumhi, Reina Chau, Kristine Lacek, Paritra Mandal, Moneeb Bajwa, Nehalraza Momin, Shatavia Morrison, Christopher Gulvik, Erisa Sula, Minoo Agarwal, Eyad Almasri, Debbie Boles, Ayla Burns, Nuthawin Charoensri, Oren Cohen, Susan Countryman, Mary Cristobal, Bobbi Croy, Suzanne Dale, Hrushikesh Deshmukh, Amanda Douglas, Vincent Drouillon, Marcia Eisenberg, Howard Engler, Rama Ghatti, Prashant Gupta, Susan Hicks, Jake Humphrey, Lax Iyer, Lisa Pfefferle, Manoj Jain, Matthew Robinson, Mohan Kolli, Brian Krueger, Tim Kuphal, Stanley Letovsky, Michael Levandoski, Craig Lukasik, Jonathan Meltzer, Brian Norvell, Mindy Nye, Scott Parker, Christos Petropoulos, John Pruitt, Steven Ragan, Scott Ryan, Mike Sapeta, Jana Schroth, Suresh Selvaraju, Goran Stevovic, Amanda Suchanek, Andrea Throop, Lyndon Tilson, Thomas Urban, Joe Voshell, Kimberly Wagner, Jonathan Williams, Mary Williamson, Qian Zeng, Tricia Zwiefelhofer, Clinton Paden, Duncan MacCannell	2024-12-30
EPI_ISL_19639558	2024-12-03	North America	USA	KP.2	Laboratory Corporation of America	Laboratory Branch, Coronaviruses and Other Respiratory Viruses Division, National Center for Immunization and Respiratory Diseases, Centers for Disease Control and Prevention (CDC)	Dakota Howard, Dhwani Batra, Peter Cook, Jason Caravas, Benjamin Rambo-Martin, Natalie Thornburg, Yvette Unoarumhi, Reina Chau, Kristine Lacek, Paritra Mandal, Moneeb Bajwa, Nehalraza Momin, Shatavia Morrison, Christopher Gulvik, Erisa Sula, Minoo Agarwal, Eyad Almasri, Debbie Boles, Ayla Burns, Nuthawin Charoensri, Oren Cohen, Susan Countryman, Mary Cristobal, Bobbi Croy, Suzanne Dale, Hrushikesh Deshmukh, Amanda Douglas, Vincent Drouillon, Marcia Eisenberg, Howard Engler, Rama Ghatti, Prashant Gupta, Susan Hicks, Jake Humphrey, Lax Iyer, Lisa Pfefferle, Manoj Jain, Matthew Robinson, Mohan Kolli, Brian Krueger, Tim Kuphal, Stanley Letovsky, Michael Levandoski, Craig Lukasik, Jonathan Meltzer, Brian Norvell, Mindy Nye, Scott Parker, Christos Petropoulos, John Pruitt, Steven Ragan, Scott Ryan, Mike Sapeta, Jana Schroth, Suresh Selvaraju, Goran Stevovic, Amanda Suchanek, Andrea Throop, Lyndon Tilson, Thomas Urban, Joe Voshell, Kimberly Wagner, Jonathan Williams, Mary Williamson, Qian Zeng, Tricia Zwiefelhofer, Clinton Paden, Duncan MacCannell	2024-12-30
EPI_ISL_19639559	2024-12-03	North America	USA	MC.1	Laboratory Corporation of America	Laboratory Branch, Coronaviruses and Other Respiratory Viruses Division, National Center for Immunization and Respiratory Diseases, Centers for Disease Control and Prevention (CDC)	Dakota Howard, Dhwani Batra, Peter Cook, Jason Caravas, Benjamin Rambo-Martin, Natalie Thornburg, Yvette Unoarumhi, Reina Chau, Kristine Lacek, Paritra Mandal, Moneeb Bajwa, Nehalraza Momin, Shatavia Morrison, Christopher Gulvik, Erisa Sula, Minoo Agarwal, Eyad Almasri, Debbie Boles, Ayla Burns, Nuthawin Charoensri, Oren Cohen, Susan Countryman, Mary Cristobal, Bobbi Croy, Suzanne Dale, Hrushikesh Deshmukh, Amanda Douglas, Vincent Drouillon, Marcia Eisenberg, Howard Engler, Rama Ghatti, Prashant Gupta, Susan Hicks, Jake Humphrey, Lax Iyer, Lisa Pfefferle, Manoj Jain, Matthew Robinson, Mohan Kolli, Brian Krueger, Tim Kuphal, Stanley Letovsky, Michael Levandoski, Craig Lukasik, Jonathan Meltzer, Brian Norvell, Mindy Nye, Scott Parker, Christos Petropoulos, John Pruitt, Steven Ragan, Scott Ryan, Mike Sapeta, Jana Schroth, Suresh Selvaraju, Goran Stevovic, Amanda Suchanek, Andrea Throop, Lyndon Tilson, Thomas Urban, Joe Voshell, Kimberly Wagner, Jonathan Williams, Mary Williamson, Qian Zeng, Tricia Zwiefelhofer, Clinton Paden, Duncan MacCannell	2024-12-30
EPI_ISL_19639560	2024-12-03	North America	USA	JN.1.16	Laboratory Corporation of America	Laboratory Branch, Coronaviruses and Other Respiratory Viruses Division, National Center for Immunization and Respiratory Diseases, Centers for Disease Control and Prevention (CDC)	Dakota Howard, Dhwani Batra, Peter Cook, Jason Caravas, Benjamin Rambo-Martin, Natalie Thornburg, Yvette Unoarumhi, Reina Chau, Kristine Lacek, Paritra Mandal, Moneeb Bajwa, Nehalraza Momin, Shatavia Morrison, Christopher Gulvik, Erisa Sula, Minoo Agarwal, Eyad Almasri, Debbie Boles, Ayla Burns, Nuthawin Charoensri, Oren Cohen, Susan Countryman, Mary Cristobal, Bobbi Croy, Suzanne Dale, Hrushikesh Deshmukh, Amanda Douglas, Vincent Drouillon, Marcia Eisenberg, Howard Engler, Rama Ghatti, Prashant Gupta, Susan Hicks, Jake Humphrey, Lax Iyer, Lisa Pfefferle, Manoj Jain, Matthew Robinson, Mohan Kolli, Brian Krueger, Tim Kuphal, Stanley Letovsky, Michael Levandoski, Craig Lukasik, Jonathan Meltzer, Brian Norvell, Mindy Nye, Scott Parker, Christos Petropoulos, John Pruitt, Steven Ragan, Scott Ryan, Mike Sapeta, Jana Schroth, Suresh Selvaraju, Goran Stevovic, Amanda Suchanek, Andrea Throop, Lyndon Tilson, Thomas Urban, Joe Voshell, Kimberly Wagner, Jonathan Williams, Mary Williamson, Qian Zeng, Tricia Zwiefelhofer, Clinton Paden, Duncan MacCannell	2024-12-30
EPI_ISL_19639561	2024-12-03	North America	USA	KP.3.1.1	Laboratory Corporation of America	Laboratory Branch, Coronaviruses and Other Respiratory Viruses Division, National Center for Immunization and Respiratory Diseases, Centers for Disease Control and Prevention (CDC)	Dakota Howard, Dhwani Batra, Peter Cook, Jason Caravas, Benjamin Rambo-Martin, Natalie Thornburg, Yvette Unoarumhi, Reina Chau, Kristine Lacek, Paritra Mandal, Moneeb Bajwa, Nehalraza Momin, Shatavia Morrison, Christopher Gulvik, Erisa Sula, Minoo Agarwal, Eyad Almasri, Debbie Boles, Ayla Burns, Nuthawin Charoensri, Oren Cohen, Susan Countryman, Mary Cristobal, Bobbi Croy, Suzanne Dale, Hrushikesh Deshmukh, Amanda Douglas, Vincent Drouillon, Marcia Eisenberg, Howard Engler, Rama Ghatti, Prashant Gupta, Susan Hicks, Jake Humphrey, Lax Iyer, Lisa Pfefferle, Manoj Jain, Matthew Robinson, Mohan Kolli, Brian Krueger, Tim Kuphal, Stanley Letovsky, Michael Levandoski, Craig Lukasik, Jonathan Meltzer, Brian Norvell, Mindy Nye, Scott Parker, Christos Petropoulos, John Pruitt, Steven Ragan, Scott Ryan, Mike Sapeta, Jana Schroth, Suresh Selvaraju, Goran Stevovic, Amanda Suchanek, Andrea Throop, Lyndon Tilson, Thomas Urban, Joe Voshell, Kimberly Wagner, Jonathan Williams, Mary Williamson, Qian Zeng, Tricia Zwiefelhofer, Clinton Paden, Duncan MacCannell	2024-12-30
EPI_ISL_19639562	2024-12-03	North America	USA	JN.1.18.6	Laboratory Corporation of America	Laboratory Branch, Coronaviruses and Other Respiratory Viruses Division, National Center for Immunization and Respiratory Diseases, Centers for Disease Control and Prevention (CDC)	Dakota Howard, Dhwani Batra, Peter Cook, Jason Caravas, Benjamin Rambo-Martin, Natalie Thornburg, Yvette Unoarumhi, Reina Chau, Kristine Lacek, Paritra Mandal, Moneeb Bajwa, Nehalraza Momin, Shatavia Morrison, Christopher Gulvik, Erisa Sula, Minoo Agarwal, Eyad Almasri, Debbie Boles, Ayla Burns, Nuthawin Charoensri, Oren Cohen, Susan Countryman, Mary Cristobal, Bobbi Croy, Suzanne Dale, Hrushikesh Deshmukh, Amanda Douglas, Vincent Drouillon, Marcia Eisenberg, Howard Engler, Rama Ghatti, Prashant Gupta, Susan Hicks, Jake Humphrey, Lax Iyer, Lisa Pfefferle, Manoj Jain, Matthew Robinson, Mohan Kolli, Brian Krueger, Tim Kuphal, Stanley Letovsky, Michael Levandoski, Craig Lukasik, Jonathan Meltzer, Brian Norvell, Mindy Nye, Scott Parker, Christos Petropoulos, John Pruitt, Steven Ragan, Scott Ryan, Mike Sapeta, Jana Schroth, Suresh Selvaraju, Goran Stevovic, Amanda Suchanek, Andrea Throop, Lyndon Tilson, Thomas Urban, Joe Voshell, Kimberly Wagner, Jonathan Williams, Mary Williamson, Qian Zeng, Tricia Zwiefelhofer, Clinton Paden, Duncan MacCannell	2024-12-30
EPI_ISL_19639563	2024-12-03	North America	USA	XEC	Laboratory Corporation of America	Laboratory Branch, Coronaviruses and Other Respiratory Viruses Division, National Center for Immunization and Respiratory Diseases, Centers for Disease Control and Prevention (CDC)	Dakota Howard, Dhwani Batra, Peter Cook, Jason Caravas, Benjamin Rambo-Martin, Natalie Thornburg, Yvette Unoarumhi, Reina Chau, Kristine Lacek, Paritra Mandal, Moneeb Bajwa, Nehalraza Momin, Shatavia Morrison, Christopher Gulvik, Erisa Sula, Minoo Agarwal, Eyad Almasri, Debbie Boles, Ayla Burns, Nuthawin Charoensri, Oren Cohen, Susan Countryman, Mary Cristobal, Bobbi Croy, Suzanne Dale, Hrushikesh Deshmukh, Amanda Douglas, Vincent Drouillon, Marcia Eisenberg, Howard Engler, Rama Ghatti, Prashant Gupta, Susan Hicks, Jake Humphrey, Lax Iyer, Lisa Pfefferle, Manoj Jain, Matthew Robinson, Mohan Kolli, Brian Krueger, Tim Kuphal, Stanley Letovsky, Michael Levandoski, Craig Lukasik, Jonathan Meltzer, Brian Norvell, Mindy Nye, Scott Parker, Christos Petropoulos, John Pruitt, Steven Ragan, Scott Ryan, Mike Sapeta, Jana Schroth, Suresh Selvaraju, Goran Stevovic, Amanda Suchanek, Andrea Throop, Lyndon Tilson, Thomas Urban, Joe Voshell, Kimberly Wagner, Jonathan Williams, Mary Williamson, Qian Zeng, Tricia Zwiefelhofer, Clinton Paden, Duncan MacCannell	2024-12-30
EPI_ISL_19639564	2024-12-03	North America	USA	KP.1.1.3	Laboratory Corporation of America	Laboratory Branch, Coronaviruses and Other Respiratory Viruses Division, National Center for Immunization and Respiratory Diseases, Centers for Disease Control and Prevention (CDC)	Dakota Howard, Dhwani Batra, Peter Cook, Jason Caravas, Benjamin Rambo-Martin, Natalie Thornburg, Yvette Unoarumhi, Reina Chau, Kristine Lacek, Paritra Mandal, Moneeb Bajwa, Nehalraza Momin, Shatavia Morrison, Christopher Gulvik, Erisa Sula, Minoo Agarwal, Eyad Almasri, Debbie Boles, Ayla Burns, Nuthawin Charoensri, Oren Cohen, Susan Countryman, Mary Cristobal, Bobbi Croy, Suzanne Dale, Hrushikesh Deshmukh, Amanda Douglas, Vincent Drouillon, Marcia Eisenberg, Howard Engler, Rama Ghatti, Prashant Gupta, Susan Hicks, Jake Humphrey, Lax Iyer, Lisa Pfefferle, Manoj Jain, Matthew Robinson, Mohan Kolli, Brian Krueger, Tim Kuphal, Stanley Letovsky, Michael Levandoski, Craig Lukasik, Jonathan Meltzer, Brian Norvell, Mindy Nye, Scott Parker, Christos Petropoulos, John Pruitt, Steven Ragan, Scott Ryan, Mike Sapeta, Jana Schroth, Suresh Selvaraju, Goran Stevovic, Amanda Suchanek, Andrea Throop, Lyndon Tilson, Thomas Urban, Joe Voshell, Kimberly Wagner, Jonathan Williams, Mary Williamson, Qian Zeng, Tricia Zwiefelhofer, Clinton Paden, Duncan MacCannell	2024-12-30
EPI_ISL_19639565	2024-12-03	North America	USA	JN.1.16	Laboratory Corporation of America	Laboratory Branch, Coronaviruses and Other Respiratory Viruses Division, National Center for Immunization and Respiratory Diseases, Centers for Disease Control and Prevention (CDC)	Dakota Howard, Dhwani Batra, Peter Cook, Jason Caravas, Benjamin Rambo-Martin, Natalie Thornburg, Yvette Unoarumhi, Reina Chau, Kristine Lacek, Paritra Mandal, Moneeb Bajwa, Nehalraza Momin, Shatavia Morrison, Christopher Gulvik, Erisa Sula, Minoo Agarwal, Eyad Almasri, Debbie Boles, Ayla Burns, Nuthawin Charoensri, Oren Cohen, Susan Countryman, Mary Cristobal, Bobbi Croy, Suzanne Dale, Hrushikesh Deshmukh, Amanda Douglas, Vincent Drouillon, Marcia Eisenberg, Howard Engler, Rama Ghatti, Prashant Gupta, Susan Hicks, Jake Humphrey, Lax Iyer, Lisa Pfefferle, Manoj Jain, Matthew Robinson, Mohan Kolli, Brian Krueger, Tim Kuphal, Stanley Letovsky, Michael Levandoski, Craig Lukasik, Jonathan Meltzer, Brian Norvell, Mindy Nye, Scott Parker, Christos Petropoulos, John Pruitt, Steven Ragan, Scott Ryan, Mike Sapeta, Jana Schroth, Suresh Selvaraju, Goran Stevovic, Amanda Suchanek, Andrea Throop, Lyndon Tilson, Thomas Urban, Joe Voshell, Kimberly Wagner, Jonathan Williams, Mary Williamson, Qian Zeng, Tricia Zwiefelhofer, Clinton Paden, Duncan MacCannell	2024-12-30
EPI_ISL_19639566	2024-12-03	North America	USA	XEC	Laboratory Corporation of America	Laboratory Branch, Coronaviruses and Other Respiratory Viruses Division, National Center for Immunization and Respiratory Diseases, Centers for Disease Control and Prevention (CDC)	Dakota Howard, Dhwani Batra, Peter Cook, Jason Caravas, Benjamin Rambo-Martin, Natalie Thornburg, Yvette Unoarumhi, Reina Chau, Kristine Lacek, Paritra Mandal, Moneeb Bajwa, Nehalraza Momin, Shatavia Morrison, Christopher Gulvik, Erisa Sula, Minoo Agarwal, Eyad Almasri, Debbie Boles, Ayla Burns, Nuthawin Charoensri, Oren Cohen, Susan Countryman, Mary Cristobal, Bobbi Croy, Suzanne Dale, Hrushikesh Deshmukh, Amanda Douglas, Vincent Drouillon, Marcia Eisenberg, Howard Engler, Rama Ghatti, Prashant Gupta, Susan Hicks, Jake Humphrey, Lax Iyer, Lisa Pfefferle, Manoj Jain, Matthew Robinson, Mohan Kolli, Brian Krueger, Tim Kuphal, Stanley Letovsky, Michael Levandoski, Craig Lukasik, Jonathan Meltzer, Brian Norvell, Mindy Nye, Scott Parker, Christos Petropoulos, John Pruitt, Steven Ragan, Scott Ryan, Mike Sapeta, Jana Schroth, Suresh Selvaraju, Goran Stevovic, Amanda Suchanek, Andrea Throop, Lyndon Tilson, Thomas Urban, Joe Voshell, Kimberly Wagner, Jonathan Williams, Mary Williamson, Qian Zeng, Tricia Zwiefelhofer, Clinton Paden, Duncan MacCannell	2024-12-30
EPI_ISL_19639567	2024-12-03	North America	USA	MC.1	Laboratory Corporation of America	Laboratory Branch, Coronaviruses and Other Respiratory Viruses Division, National Center for Immunization and Respiratory Diseases, Centers for Disease Control and Prevention (CDC)	Dakota Howard, Dhwani Batra, Peter Cook, Jason Caravas, Benjamin Rambo-Martin, Natalie Thornburg, Yvette Unoarumhi, Reina Chau, Kristine Lacek, Paritra Mandal, Moneeb Bajwa, Nehalraza Momin, Shatavia Morrison, Christopher Gulvik, Erisa Sula, Minoo Agarwal, Eyad Almasri, Debbie Boles, Ayla Burns, Nuthawin Charoensri, Oren Cohen, Susan Countryman, Mary Cristobal, Bobbi Croy, Suzanne Dale, Hrushikesh Deshmukh, Amanda Douglas, Vincent Drouillon, Marcia Eisenberg, Howard Engler, Rama Ghatti, Prashant Gupta, Susan Hicks, Jake Humphrey, Lax Iyer, Lisa Pfefferle, Manoj Jain, Matthew Robinson, Mohan Kolli, Brian Krueger, Tim Kuphal, Stanley Letovsky, Michael Levandoski, Craig Lukasik, Jonathan Meltzer, Brian Norvell, Mindy Nye, Scott Parker, Christos Petropoulos, John Pruitt, Steven Ragan, Scott Ryan, Mike Sapeta, Jana Schroth, Suresh Selvaraju, Goran Stevovic, Amanda Suchanek, Andrea Throop, Lyndon Tilson, Thomas Urban, Joe Voshell, Kimberly Wagner, Jonathan Williams, Mary Williamson, Qian Zeng, Tricia Zwiefelhofer, Clinton Paden, Duncan MacCannell	2024-12-30
EPI_ISL_19639568	2024-12-03	North America	USA	XEC	Laboratory Corporation of America	Laboratory Branch, Coronaviruses and Other Respiratory Viruses Division, National Center for Immunization and Respiratory Diseases, Centers for Disease Control and Prevention (CDC)	Dakota Howard, Dhwani Batra, Peter Cook, Jason Caravas, Benjamin Rambo-Martin, Natalie Thornburg, Yvette Unoarumhi, Reina Chau, Kristine Lacek, Paritra Mandal, Moneeb Bajwa, Nehalraza Momin, Shatavia Morrison, Christopher Gulvik, Erisa Sula, Minoo Agarwal, Eyad Almasri, Debbie Boles, Ayla Burns, Nuthawin Charoensri, Oren Cohen, Susan Countryman, Mary Cristobal, Bobbi Croy, Suzanne Dale, Hrushikesh Deshmukh, Amanda Douglas, Vincent Drouillon, Marcia Eisenberg, Howard Engler, Rama Ghatti, Prashant Gupta, Susan Hicks, Jake Humphrey, Lax Iyer, Lisa Pfefferle, Manoj Jain, Matthew Robinson, Mohan Kolli, Brian Krueger, Tim Kuphal, Stanley Letovsky, Michael Levandoski, Craig Lukasik, Jonathan Meltzer, Brian Norvell, Mindy Nye, Scott Parker, Christos Petropoulos, John Pruitt, Steven Ragan, Scott Ryan, Mike Sapeta, Jana Schroth, Suresh Selvaraju, Goran Stevovic, Amanda Suchanek, Andrea Throop, Lyndon Tilson, Thomas Urban, Joe Voshell, Kimberly Wagner, Jonathan Williams, Mary Williamson, Qian Zeng, Tricia Zwiefelhofer, Clinton Paden, Duncan MacCannell	2024-12-30
EPI_ISL_19639569	2024-12-03	North America	USA	JN.1.16	Laboratory Corporation of America	Laboratory Branch, Coronaviruses and Other Respiratory Viruses Division, National Center for Immunization and Respiratory Diseases, Centers for Disease Control and Prevention (CDC)	Dakota Howard, Dhwani Batra, Peter Cook, Jason Caravas, Benjamin Rambo-Martin, Natalie Thornburg, Yvette Unoarumhi, Reina Chau, Kristine Lacek, Paritra Mandal, Moneeb Bajwa, Nehalraza Momin, Shatavia Morrison, Christopher Gulvik, Erisa Sula, Minoo Agarwal, Eyad Almasri, Debbie Boles, Ayla Burns, Nuthawin Charoensri, Oren Cohen, Susan Countryman, Mary Cristobal, Bobbi Croy, Suzanne Dale, Hrushikesh Deshmukh, Amanda Douglas, Vincent Drouillon, Marcia Eisenberg, Howard Engler, Rama Ghatti, Prashant Gupta, Susan Hicks, Jake Humphrey, Lax Iyer, Lisa Pfefferle, Manoj Jain, Matthew Robinson, Mohan Kolli, Brian Krueger, Tim Kuphal, Stanley Letovsky, Michael Levandoski, Craig Lukasik, Jonathan Meltzer, Brian Norvell, Mindy Nye, Scott Parker, Christos Petropoulos, John Pruitt, Steven Ragan, Scott Ryan, Mike Sapeta, Jana Schroth, Suresh Selvaraju, Goran Stevovic, Amanda Suchanek, Andrea Throop, Lyndon Tilson, Thomas Urban, Joe Voshell, Kimberly Wagner, Jonathan Williams, Mary Williamson, Qian Zeng, Tricia Zwiefelhofer, Clinton Paden, Duncan MacCannell	2024-12-30
EPI_ISL_19639570	2024-12-03	North America	USA	XEC	Laboratory Corporation of America	Laboratory Branch, Coronaviruses and Other Respiratory Viruses Division, National Center for Immunization and Respiratory Diseases, Centers for Disease Control and Prevention (CDC)	Dakota Howard, Dhwani Batra, Peter Cook, Jason Caravas, Benjamin Rambo-Martin, Natalie Thornburg, Yvette Unoarumhi, Reina Chau, Kristine Lacek, Paritra Mandal, Moneeb Bajwa, Nehalraza Momin, Shatavia Morrison, Christopher Gulvik, Erisa Sula, Minoo Agarwal, Eyad Almasri, Debbie Boles, Ayla Burns, Nuthawin Charoensri, Oren Cohen, Susan Countryman, Mary Cristobal, Bobbi Croy, Suzanne Dale, Hrushikesh Deshmukh, Amanda Douglas, Vincent Drouillon, Marcia Eisenberg, Howard Engler, Rama Ghatti, Prashant Gupta, Susan Hicks, Jake Humphrey, Lax Iyer, Lisa Pfefferle, Manoj Jain, Matthew Robinson, Mohan Kolli, Brian Krueger, Tim Kuphal, Stanley Letovsky, Michael Levandoski, Craig Lukasik, Jonathan Meltzer, Brian Norvell, Mindy Nye, Scott Parker, Christos Petropoulos, John Pruitt, Steven Ragan, Scott Ryan, Mike Sapeta, Jana Schroth, Suresh Selvaraju, Goran Stevovic, Amanda Suchanek, Andrea Throop, Lyndon Tilson, Thomas Urban, Joe Voshell, Kimberly Wagner, Jonathan Williams, Mary Williamson, Qian Zeng, Tricia Zwiefelhofer, Clinton Paden, Duncan MacCannell	2024-12-30
EPI_ISL_19639571	2024-12-03	North America	USA	KP.3.1.1	Laboratory Corporation of America	Laboratory Branch, Coronaviruses and Other Respiratory Viruses Division, National Center for Immunization and Respiratory Diseases, Centers for Disease Control and Prevention (CDC)	Dakota Howard, Dhwani Batra, Peter Cook, Jason Caravas, Benjamin Rambo-Martin, Natalie Thornburg, Yvette Unoarumhi, Reina Chau, Kristine Lacek, Paritra Mandal, Moneeb Bajwa, Nehalraza Momin, Shatavia Morrison, Christopher Gulvik, Erisa Sula, Minoo Agarwal, Eyad Almasri, Debbie Boles, Ayla Burns, Nuthawin Charoensri, Oren Cohen, Susan Countryman, Mary Cristobal, Bobbi Croy, Suzanne Dale, Hrushikesh Deshmukh, Amanda Douglas, Vincent Drouillon, Marcia Eisenberg, Howard Engler, Rama Ghatti, Prashant Gupta, Susan Hicks, Jake Humphrey, Lax Iyer, Lisa Pfefferle, Manoj Jain, Matthew Robinson, Mohan Kolli, Brian Krueger, Tim Kuphal, Stanley Letovsky, Michael Levandoski, Craig Lukasik, Jonathan Meltzer, Brian Norvell, Mindy Nye, Scott Parker, Christos Petropoulos, John Pruitt, Steven Ragan, Scott Ryan, Mike Sapeta, Jana Schroth, Suresh Selvaraju, Goran Stevovic, Amanda Suchanek, Andrea Throop, Lyndon Tilson, Thomas Urban, Joe Voshell, Kimberly Wagner, Jonathan Williams, Mary Williamson, Qian Zeng, Tricia Zwiefelhofer, Clinton Paden, Duncan MacCannell	2024-12-30
EPI_ISL_19639572	2024-12-03	North America	USA	XEC	Laboratory Corporation of America	Laboratory Branch, Coronaviruses and Other Respiratory Viruses Division, National Center for Immunization and Respiratory Diseases, Centers for Disease Control and Prevention (CDC)	Dakota Howard, Dhwani Batra, Peter Cook, Jason Caravas, Benjamin Rambo-Martin, Natalie Thornburg, Yvette Unoarumhi, Reina Chau, Kristine Lacek, Paritra Mandal, Moneeb Bajwa, Nehalraza Momin, Shatavia Morrison, Christopher Gulvik, Erisa Sula, Minoo Agarwal, Eyad Almasri, Debbie Boles, Ayla Burns, Nuthawin Charoensri, Oren Cohen, Susan Countryman, Mary Cristobal, Bobbi Croy, Suzanne Dale, Hrushikesh Deshmukh, Amanda Douglas, Vincent Drouillon, Marcia Eisenberg, Howard Engler, Rama Ghatti, Prashant Gupta, Susan Hicks, Jake Humphrey, Lax Iyer, Lisa Pfefferle, Manoj Jain, Matthew Robinson, Mohan Kolli, Brian Krueger, Tim Kuphal, Stanley Letovsky, Michael Levandoski, Craig Lukasik, Jonathan Meltzer, Brian Norvell, Mindy Nye, Scott Parker, Christos Petropoulos, John Pruitt, Steven Ragan, Scott Ryan, Mike Sapeta, Jana Schroth, Suresh Selvaraju, Goran Stevovic, Amanda Suchanek, Andrea Throop, Lyndon Tilson, Thomas Urban, Joe Voshell, Kimberly Wagner, Jonathan Williams, Mary Williamson, Qian Zeng, Tricia Zwiefelhofer, Clinton Paden, Duncan MacCannell	2024-12-30
EPI_ISL_19639573	2024-12-03	North America	USA	JN.1.18.6	Laboratory Corporation of America	Laboratory Branch, Coronaviruses and Other Respiratory Viruses Division, National Center for Immunization and Respiratory Diseases, Centers for Disease Control and Prevention (CDC)	Dakota Howard, Dhwani Batra, Peter Cook, Jason Caravas, Benjamin Rambo-Martin, Natalie Thornburg, Yvette Unoarumhi, Reina Chau, Kristine Lacek, Paritra Mandal, Moneeb Bajwa, Nehalraza Momin, Shatavia Morrison, Christopher Gulvik, Erisa Sula, Minoo Agarwal, Eyad Almasri, Debbie Boles, Ayla Burns, Nuthawin Charoensri, Oren Cohen, Susan Countryman, Mary Cristobal, Bobbi Croy, Suzanne Dale, Hrushikesh Deshmukh, Amanda Douglas, Vincent Drouillon, Marcia Eisenberg, Howard Engler, Rama Ghatti, Prashant Gupta, Susan Hicks, Jake Humphrey, Lax Iyer, Lisa Pfefferle, Manoj Jain, Matthew Robinson, Mohan Kolli, Brian Krueger, Tim Kuphal, Stanley Letovsky, Michael Levandoski, Craig Lukasik, Jonathan Meltzer, Brian Norvell, Mindy Nye, Scott Parker, Christos Petropoulos, John Pruitt, Steven Ragan, Scott Ryan, Mike Sapeta, Jana Schroth, Suresh Selvaraju, Goran Stevovic, Amanda Suchanek, Andrea Throop, Lyndon Tilson, Thomas Urban, Joe Voshell, Kimberly Wagner, Jonathan Williams, Mary Williamson, Qian Zeng, Tricia Zwiefelhofer, Clinton Paden, Duncan MacCannell	2024-12-30
EPI_ISL_19639574	2024-12-03	North America	USA	KP.3.1.1	Laboratory Corporation of America	Laboratory Branch, Coronaviruses and Other Respiratory Viruses Division, National Center for Immunization and Respiratory Diseases, Centers for Disease Control and Prevention (CDC)	Dakota Howard, Dhwani Batra, Peter Cook, Jason Caravas, Benjamin Rambo-Martin, Natalie Thornburg, Yvette Unoarumhi, Reina Chau, Kristine Lacek, Paritra Mandal, Moneeb Bajwa, Nehalraza Momin, Shatavia Morrison, Christopher Gulvik, Erisa Sula, Minoo Agarwal, Eyad Almasri, Debbie Boles, Ayla Burns, Nuthawin Charoensri, Oren Cohen, Susan Countryman, Mary Cristobal, Bobbi Croy, Suzanne Dale, Hrushikesh Deshmukh, Amanda Douglas, Vincent Drouillon, Marcia Eisenberg, Howard Engler, Rama Ghatti, Prashant Gupta, Susan Hicks, Jake Humphrey, Lax Iyer, Lisa Pfefferle, Manoj Jain, Matthew Robinson, Mohan Kolli, Brian Krueger, Tim Kuphal, Stanley Letovsky, Michael Levandoski, Craig Lukasik, Jonathan Meltzer, Brian Norvell, Mindy Nye, Scott Parker, Christos Petropoulos, John Pruitt, Steven Ragan, Scott Ryan, Mike Sapeta, Jana Schroth, Suresh Selvaraju, Goran Stevovic, Amanda Suchanek, Andrea Throop, Lyndon Tilson, Thomas Urban, Joe Voshell, Kimberly Wagner, Jonathan Williams, Mary Williamson, Qian Zeng, Tricia Zwiefelhofer, Clinton Paden, Duncan MacCannell	2024-12-30
EPI_ISL_19639575	2024-12-03	North America	USA	KP.1.1.3	Laboratory Corporation of America	Laboratory Branch, Coronaviruses and Other Respiratory Viruses Division, National Center for Immunization and Respiratory Diseases, Centers for Disease Control and Prevention (CDC)	Dakota Howard, Dhwani Batra, Peter Cook, Jason Caravas, Benjamin Rambo-Martin, Natalie Thornburg, Yvette Unoarumhi, Reina Chau, Kristine Lacek, Paritra Mandal, Moneeb Bajwa, Nehalraza Momin, Shatavia Morrison, Christopher Gulvik, Erisa Sula, Minoo Agarwal, Eyad Almasri, Debbie Boles, Ayla Burns, Nuthawin Charoensri, Oren Cohen, Susan Countryman, Mary Cristobal, Bobbi Croy, Suzanne Dale, Hrushikesh Deshmukh, Amanda Douglas, Vincent Drouillon, Marcia Eisenberg, Howard Engler, Rama Ghatti, Prashant Gupta, Susan Hicks, Jake Humphrey, Lax Iyer, Lisa Pfefferle, Manoj Jain, Matthew Robinson, Mohan Kolli, Brian Krueger, Tim Kuphal, Stanley Letovsky, Michael Levandoski, Craig Lukasik, Jonathan Meltzer, Brian Norvell, Mindy Nye, Scott Parker, Christos Petropoulos, John Pruitt, Steven Ragan, Scott Ryan, Mike Sapeta, Jana Schroth, Suresh Selvaraju, Goran Stevovic, Amanda Suchanek, Andrea Throop, Lyndon Tilson, Thomas Urban, Joe Voshell, Kimberly Wagner, Jonathan Williams, Mary Williamson, Qian Zeng, Tricia Zwiefelhofer, Clinton Paden, Duncan MacCannell	2024-12-30
EPI_ISL_19639576	2024-12-03	North America	USA	JN.1.18.6	Laboratory Corporation of America	Laboratory Branch, Coronaviruses and Other Respiratory Viruses Division, National Center for Immunization and Respiratory Diseases, Centers for Disease Control and Prevention (CDC)	Dakota Howard, Dhwani Batra, Peter Cook, Jason Caravas, Benjamin Rambo-Martin, Natalie Thornburg, Yvette Unoarumhi, Reina Chau, Kristine Lacek, Paritra Mandal, Moneeb Bajwa, Nehalraza Momin, Shatavia Morrison, Christopher Gulvik, Erisa Sula, Minoo Agarwal, Eyad Almasri, Debbie Boles, Ayla Burns, Nuthawin Charoensri, Oren Cohen, Susan Countryman, Mary Cristobal, Bobbi Croy, Suzanne Dale, Hrushikesh Deshmukh, Amanda Douglas, Vincent Drouillon, Marcia Eisenberg, Howard Engler, Rama Ghatti, Prashant Gupta, Susan Hicks, Jake Humphrey, Lax Iyer, Lisa Pfefferle, Manoj Jain, Matthew Robinson, Mohan Kolli, Brian Krueger, Tim Kuphal, Stanley Letovsky, Michael Levandoski, Craig Lukasik, Jonathan Meltzer, Brian Norvell, Mindy Nye, Scott Parker, Christos Petropoulos, John Pruitt, Steven Ragan, Scott Ryan, Mike Sapeta, Jana Schroth, Suresh Selvaraju, Goran Stevovic, Amanda Suchanek, Andrea Throop, Lyndon Tilson, Thomas Urban, Joe Voshell, Kimberly Wagner, Jonathan Williams, Mary Williamson, Qian Zeng, Tricia Zwiefelhofer, Clinton Paden, Duncan MacCannell	2024-12-30
EPI_ISL_19639577	2024-12-03	North America	USA	JN.1.16	Laboratory Corporation of America	Laboratory Branch, Coronaviruses and Other Respiratory Viruses Division, National Center for Immunization and Respiratory Diseases, Centers for Disease Control and Prevention (CDC)	Dakota Howard, Dhwani Batra, Peter Cook, Jason Caravas, Benjamin Rambo-Martin, Natalie Thornburg, Yvette Unoarumhi, Reina Chau, Kristine Lacek, Paritra Mandal, Moneeb Bajwa, Nehalraza Momin, Shatavia Morrison, Christopher Gulvik, Erisa Sula, Minoo Agarwal, Eyad Almasri, Debbie Boles, Ayla Burns, Nuthawin Charoensri, Oren Cohen, Susan Countryman, Mary Cristobal, Bobbi Croy, Suzanne Dale, Hrushikesh Deshmukh, Amanda Douglas, Vincent Drouillon, Marcia Eisenberg, Howard Engler, Rama Ghatti, Prashant Gupta, Susan Hicks, Jake Humphrey, Lax Iyer, Lisa Pfefferle, Manoj Jain, Matthew Robinson, Mohan Kolli, Brian Krueger, Tim Kuphal, Stanley Letovsky, Michael Levandoski, Craig Lukasik, Jonathan Meltzer, Brian Norvell, Mindy Nye, Scott Parker, Christos Petropoulos, John Pruitt, Steven Ragan, Scott Ryan, Mike Sapeta, Jana Schroth, Suresh Selvaraju, Goran Stevovic, Amanda Suchanek, Andrea Throop, Lyndon Tilson, Thomas Urban, Joe Voshell, Kimberly Wagner, Jonathan Williams, Mary Williamson, Qian Zeng, Tricia Zwiefelhofer, Clinton Paden, Duncan MacCannell	2024-12-30
EPI_ISL_19639578	2024-12-03	North America	USA	KP.3.1.1	Laboratory Corporation of America	Laboratory Branch, Coronaviruses and Other Respiratory Viruses Division, National Center for Immunization and Respiratory Diseases, Centers for Disease Control and Prevention (CDC)	Dakota Howard, Dhwani Batra, Peter Cook, Jason Caravas, Benjamin Rambo-Martin, Natalie Thornburg, Yvette Unoarumhi, Reina Chau, Kristine Lacek, Paritra Mandal, Moneeb Bajwa, Nehalraza Momin, Shatavia Morrison, Christopher Gulvik, Erisa Sula, Minoo Agarwal, Eyad Almasri, Debbie Boles, Ayla Burns, Nuthawin Charoensri, Oren Cohen, Susan Countryman, Mary Cristobal, Bobbi Croy, Suzanne Dale, Hrushikesh Deshmukh, Amanda Douglas, Vincent Drouillon, Marcia Eisenberg, Howard Engler, Rama Ghatti, Prashant Gupta, Susan Hicks, Jake Humphrey, Lax Iyer, Lisa Pfefferle, Manoj Jain, Matthew Robinson, Mohan Kolli, Brian Krueger, Tim Kuphal, Stanley Letovsky, Michael Levandoski, Craig Lukasik, Jonathan Meltzer, Brian Norvell, Mindy Nye, Scott Parker, Christos Petropoulos, John Pruitt, Steven Ragan, Scott Ryan, Mike Sapeta, Jana Schroth, Suresh Selvaraju, Goran Stevovic, Amanda Suchanek, Andrea Throop, Lyndon Tilson, Thomas Urban, Joe Voshell, Kimberly Wagner, Jonathan Williams, Mary Williamson, Qian Zeng, Tricia Zwiefelhofer, Clinton Paden, Duncan MacCannell	2024-12-30
EPI_ISL_19639579	2024-12-04	North America	USA	XEC	Laboratory Corporation of America	Laboratory Branch, Coronaviruses and Other Respiratory Viruses Division, National Center for Immunization and Respiratory Diseases, Centers for Disease Control and Prevention (CDC)	Dakota Howard, Dhwani Batra, Peter Cook, Jason Caravas, Benjamin Rambo-Martin, Natalie Thornburg, Yvette Unoarumhi, Reina Chau, Kristine Lacek, Paritra Mandal, Moneeb Bajwa, Nehalraza Momin, Shatavia Morrison, Christopher Gulvik, Erisa Sula, Minoo Agarwal, Eyad Almasri, Debbie Boles, Ayla Burns, Nuthawin Charoensri, Oren Cohen, Susan Countryman, Mary Cristobal, Bobbi Croy, Suzanne Dale, Hrushikesh Deshmukh, Amanda Douglas, Vincent Drouillon, Marcia Eisenberg, Howard Engler, Rama Ghatti, Prashant Gupta, Susan Hicks, Jake Humphrey, Lax Iyer, Lisa Pfefferle, Manoj Jain, Matthew Robinson, Mohan Kolli, Brian Krueger, Tim Kuphal, Stanley Letovsky, Michael Levandoski, Craig Lukasik, Jonathan Meltzer, Brian Norvell, Mindy Nye, Scott Parker, Christos Petropoulos, John Pruitt, Steven Ragan, Scott Ryan, Mike Sapeta, Jana Schroth, Suresh Selvaraju, Goran Stevovic, Amanda Suchanek, Andrea Throop, Lyndon Tilson, Thomas Urban, Joe Voshell, Kimberly Wagner, Jonathan Williams, Mary Williamson, Qian Zeng, Tricia Zwiefelhofer, Clinton Paden, Duncan MacCannell	2024-12-30
EPI_ISL_19639580	2024-12-04	North America	USA	XEC	Laboratory Corporation of America	Laboratory Branch, Coronaviruses and Other Respiratory Viruses Division, National Center for Immunization and Respiratory Diseases, Centers for Disease Control and Prevention (CDC)	Dakota Howard, Dhwani Batra, Peter Cook, Jason Caravas, Benjamin Rambo-Martin, Natalie Thornburg, Yvette Unoarumhi, Reina Chau, Kristine Lacek, Paritra Mandal, Moneeb Bajwa, Nehalraza Momin, Shatavia Morrison, Christopher Gulvik, Erisa Sula, Minoo Agarwal, Eyad Almasri, Debbie Boles, Ayla Burns, Nuthawin Charoensri, Oren Cohen, Susan Countryman, Mary Cristobal, Bobbi Croy, Suzanne Dale, Hrushikesh Deshmukh, Amanda Douglas, Vincent Drouillon, Marcia Eisenberg, Howard Engler, Rama Ghatti, Prashant Gupta, Susan Hicks, Jake Humphrey, Lax Iyer, Lisa Pfefferle, Manoj Jain, Matthew Robinson, Mohan Kolli, Brian Krueger, Tim Kuphal, Stanley Letovsky, Michael Levandoski, Craig Lukasik, Jonathan Meltzer, Brian Norvell, Mindy Nye, Scott Parker, Christos Petropoulos, John Pruitt, Steven Ragan, Scott Ryan, Mike Sapeta, Jana Schroth, Suresh Selvaraju, Goran Stevovic, Amanda Suchanek, Andrea Throop, Lyndon Tilson, Thomas Urban, Joe Voshell, Kimberly Wagner, Jonathan Williams, Mary Williamson, Qian Zeng, Tricia Zwiefelhofer, Clinton Paden, Duncan MacCannell	2024-12-30
EPI_ISL_19639581	2024-12-04	North America	USA	XEC	Laboratory Corporation of America	Laboratory Branch, Coronaviruses and Other Respiratory Viruses Division, National Center for Immunization and Respiratory Diseases, Centers for Disease Control and Prevention (CDC)	Dakota Howard, Dhwani Batra, Peter Cook, Jason Caravas, Benjamin Rambo-Martin, Natalie Thornburg, Yvette Unoarumhi, Reina Chau, Kristine Lacek, Paritra Mandal, Moneeb Bajwa, Nehalraza Momin, Shatavia Morrison, Christopher Gulvik, Erisa Sula, Minoo Agarwal, Eyad Almasri, Debbie Boles, Ayla Burns, Nuthawin Charoensri, Oren Cohen, Susan Countryman, Mary Cristobal, Bobbi Croy, Suzanne Dale, Hrushikesh Deshmukh, Amanda Douglas, Vincent Drouillon, Marcia Eisenberg, Howard Engler, Rama Ghatti, Prashant Gupta, Susan Hicks, Jake Humphrey, Lax Iyer, Lisa Pfefferle, Manoj Jain, Matthew Robinson, Mohan Kolli, Brian Krueger, Tim Kuphal, Stanley Letovsky, Michael Levandoski, Craig Lukasik, Jonathan Meltzer, Brian Norvell, Mindy Nye, Scott Parker, Christos Petropoulos, John Pruitt, Steven Ragan, Scott Ryan, Mike Sapeta, Jana Schroth, Suresh Selvaraju, Goran Stevovic, Amanda Suchanek, Andrea Throop, Lyndon Tilson, Thomas Urban, Joe Voshell, Kimberly Wagner, Jonathan Williams, Mary Williamson, Qian Zeng, Tricia Zwiefelhofer, Clinton Paden, Duncan MacCannell	2024-12-30
EPI_ISL_19639582	2024-12-04	North America	USA	XEC	Laboratory Corporation of America	Laboratory Branch, Coronaviruses and Other Respiratory Viruses Division, National Center for Immunization and Respiratory Diseases, Centers for Disease Control and Prevention (CDC)	Dakota Howard, Dhwani Batra, Peter Cook, Jason Caravas, Benjamin Rambo-Martin, Natalie Thornburg, Yvette Unoarumhi, Reina Chau, Kristine Lacek, Paritra Mandal, Moneeb Bajwa, Nehalraza Momin, Shatavia Morrison, Christopher Gulvik, Erisa Sula, Minoo Agarwal, Eyad Almasri, Debbie Boles, Ayla Burns, Nuthawin Charoensri, Oren Cohen, Susan Countryman, Mary Cristobal, Bobbi Croy, Suzanne Dale, Hrushikesh Deshmukh, Amanda Douglas, Vincent Drouillon, Marcia Eisenberg, Howard Engler, Rama Ghatti, Prashant Gupta, Susan Hicks, Jake Humphrey, Lax Iyer, Lisa Pfefferle, Manoj Jain, Matthew Robinson, Mohan Kolli, Brian Krueger, Tim Kuphal, Stanley Letovsky, Michael Levandoski, Craig Lukasik, Jonathan Meltzer, Brian Norvell, Mindy Nye, Scott Parker, Christos Petropoulos, John Pruitt, Steven Ragan, Scott Ryan, Mike Sapeta, Jana Schroth, Suresh Selvaraju, Goran Stevovic, Amanda Suchanek, Andrea Throop, Lyndon Tilson, Thomas Urban, Joe Voshell, Kimberly Wagner, Jonathan Williams, Mary Williamson, Qian Zeng, Tricia Zwiefelhofer, Clinton Paden, Duncan MacCannell	2024-12-30
EPI_ISL_19639583	2024-12-04	North America	USA	KP.3.1.1	Laboratory Corporation of America	Laboratory Branch, Coronaviruses and Other Respiratory Viruses Division, National Center for Immunization and Respiratory Diseases, Centers for Disease Control and Prevention (CDC)	Dakota Howard, Dhwani Batra, Peter Cook, Jason Caravas, Benjamin Rambo-Martin, Natalie Thornburg, Yvette Unoarumhi, Reina Chau, Kristine Lacek, Paritra Mandal, Moneeb Bajwa, Nehalraza Momin, Shatavia Morrison, Christopher Gulvik, Erisa Sula, Minoo Agarwal, Eyad Almasri, Debbie Boles, Ayla Burns, Nuthawin Charoensri, Oren Cohen, Susan Countryman, Mary Cristobal, Bobbi Croy, Suzanne Dale, Hrushikesh Deshmukh, Amanda Douglas, Vincent Drouillon, Marcia Eisenberg, Howard Engler, Rama Ghatti, Prashant Gupta, Susan Hicks, Jake Humphrey, Lax Iyer, Lisa Pfefferle, Manoj Jain, Matthew Robinson, Mohan Kolli, Brian Krueger, Tim Kuphal, Stanley Letovsky, Michael Levandoski, Craig Lukasik, Jonathan Meltzer, Brian Norvell, Mindy Nye, Scott Parker, Christos Petropoulos, John Pruitt, Steven Ragan, Scott Ryan, Mike Sapeta, Jana Schroth, Suresh Selvaraju, Goran Stevovic, Amanda Suchanek, Andrea Throop, Lyndon Tilson, Thomas Urban, Joe Voshell, Kimberly Wagner, Jonathan Williams, Mary Williamson, Qian Zeng, Tricia Zwiefelhofer, Clinton Paden, Duncan MacCannell	2024-12-30
EPI_ISL_19639584	2024-12-04	North America	USA	KP.3.1.1	Laboratory Corporation of America	Laboratory Branch, Coronaviruses and Other Respiratory Viruses Division, National Center for Immunization and Respiratory Diseases, Centers for Disease Control and Prevention (CDC)	Dakota Howard, Dhwani Batra, Peter Cook, Jason Caravas, Benjamin Rambo-Martin, Natalie Thornburg, Yvette Unoarumhi, Reina Chau, Kristine Lacek, Paritra Mandal, Moneeb Bajwa, Nehalraza Momin, Shatavia Morrison, Christopher Gulvik, Erisa Sula, Minoo Agarwal, Eyad Almasri, Debbie Boles, Ayla Burns, Nuthawin Charoensri, Oren Cohen, Susan Countryman, Mary Cristobal, Bobbi Croy, Suzanne Dale, Hrushikesh Deshmukh, Amanda Douglas, Vincent Drouillon, Marcia Eisenberg, Howard Engler, Rama Ghatti, Prashant Gupta, Susan Hicks, Jake Humphrey, Lax Iyer, Lisa Pfefferle, Manoj Jain, Matthew Robinson, Mohan Kolli, Brian Krueger, Tim Kuphal, Stanley Letovsky, Michael Levandoski, Craig Lukasik, Jonathan Meltzer, Brian Norvell, Mindy Nye, Scott Parker, Christos Petropoulos, John Pruitt, Steven Ragan, Scott Ryan, Mike Sapeta, Jana Schroth, Suresh Selvaraju, Goran Stevovic, Amanda Suchanek, Andrea Throop, Lyndon Tilson, Thomas Urban, Joe Voshell, Kimberly Wagner, Jonathan Williams, Mary Williamson, Qian Zeng, Tricia Zwiefelhofer, Clinton Paden, Duncan MacCannell	2024-12-30
EPI_ISL_19639585	2024-12-04	North America	USA	KP.3.1.1	Laboratory Corporation of America	Laboratory Branch, Coronaviruses and Other Respiratory Viruses Division, National Center for Immunization and Respiratory Diseases, Centers for Disease Control and Prevention (CDC)	Dakota Howard, Dhwani Batra, Peter Cook, Jason Caravas, Benjamin Rambo-Martin, Natalie Thornburg, Yvette Unoarumhi, Reina Chau, Kristine Lacek, Paritra Mandal, Moneeb Bajwa, Nehalraza Momin, Shatavia Morrison, Christopher Gulvik, Erisa Sula, Minoo Agarwal, Eyad Almasri, Debbie Boles, Ayla Burns, Nuthawin Charoensri, Oren Cohen, Susan Countryman, Mary Cristobal, Bobbi Croy, Suzanne Dale, Hrushikesh Deshmukh, Amanda Douglas, Vincent Drouillon, Marcia Eisenberg, Howard Engler, Rama Ghatti, Prashant Gupta, Susan Hicks, Jake Humphrey, Lax Iyer, Lisa Pfefferle, Manoj Jain, Matthew Robinson, Mohan Kolli, Brian Krueger, Tim Kuphal, Stanley Letovsky, Michael Levandoski, Craig Lukasik, Jonathan Meltzer, Brian Norvell, Mindy Nye, Scott Parker, Christos Petropoulos, John Pruitt, Steven Ragan, Scott Ryan, Mike Sapeta, Jana Schroth, Suresh Selvaraju, Goran Stevovic, Amanda Suchanek, Andrea Throop, Lyndon Tilson, Thomas Urban, Joe Voshell, Kimberly Wagner, Jonathan Williams, Mary Williamson, Qian Zeng, Tricia Zwiefelhofer, Clinton Paden, Duncan MacCannell	2024-12-30
EPI_ISL_19639586	2024-12-04	North America	USA	JN.1.40	Laboratory Corporation of America	Laboratory Branch, Coronaviruses and Other Respiratory Viruses Division, National Center for Immunization and Respiratory Diseases, Centers for Disease Control and Prevention (CDC)	Dakota Howard, Dhwani Batra, Peter Cook, Jason Caravas, Benjamin Rambo-Martin, Natalie Thornburg, Yvette Unoarumhi, Reina Chau, Kristine Lacek, Paritra Mandal, Moneeb Bajwa, Nehalraza Momin, Shatavia Morrison, Christopher Gulvik, Erisa Sula, Minoo Agarwal, Eyad Almasri, Debbie Boles, Ayla Burns, Nuthawin Charoensri, Oren Cohen, Susan Countryman, Mary Cristobal, Bobbi Croy, Suzanne Dale, Hrushikesh Deshmukh, Amanda Douglas, Vincent Drouillon, Marcia Eisenberg, Howard Engler, Rama Ghatti, Prashant Gupta, Susan Hicks, Jake Humphrey, Lax Iyer, Lisa Pfefferle, Manoj Jain, Matthew Robinson, Mohan Kolli, Brian Krueger, Tim Kuphal, Stanley Letovsky, Michael Levandoski, Craig Lukasik, Jonathan Meltzer, Brian Norvell, Mindy Nye, Scott Parker, Christos Petropoulos, John Pruitt, Steven Ragan, Scott Ryan, Mike Sapeta, Jana Schroth, Suresh Selvaraju, Goran Stevovic, Amanda Suchanek, Andrea Throop, Lyndon Tilson, Thomas Urban, Joe Voshell, Kimberly Wagner, Jonathan Williams, Mary Williamson, Qian Zeng, Tricia Zwiefelhofer, Clinton Paden, Duncan MacCannell	2024-12-30
EPI_ISL_19639587	2024-12-04	North America	USA	MC.1	Laboratory Corporation of America	Laboratory Branch, Coronaviruses and Other Respiratory Viruses Division, National Center for Immunization and Respiratory Diseases, Centers for Disease Control and Prevention (CDC)	Dakota Howard, Dhwani Batra, Peter Cook, Jason Caravas, Benjamin Rambo-Martin, Natalie Thornburg, Yvette Unoarumhi, Reina Chau, Kristine Lacek, Paritra Mandal, Moneeb Bajwa, Nehalraza Momin, Shatavia Morrison, Christopher Gulvik, Erisa Sula, Minoo Agarwal, Eyad Almasri, Debbie Boles, Ayla Burns, Nuthawin Charoensri, Oren Cohen, Susan Countryman, Mary Cristobal, Bobbi Croy, Suzanne Dale, Hrushikesh Deshmukh, Amanda Douglas, Vincent Drouillon, Marcia Eisenberg, Howard Engler, Rama Ghatti, Prashant Gupta, Susan Hicks, Jake Humphrey, Lax Iyer, Lisa Pfefferle, Manoj Jain, Matthew Robinson, Mohan Kolli, Brian Krueger, Tim Kuphal, Stanley Letovsky, Michael Levandoski, Craig Lukasik, Jonathan Meltzer, Brian Norvell, Mindy Nye, Scott Parker, Christos Petropoulos, John Pruitt, Steven Ragan, Scott Ryan, Mike Sapeta, Jana Schroth, Suresh Selvaraju, Goran Stevovic, Amanda Suchanek, Andrea Throop, Lyndon Tilson, Thomas Urban, Joe Voshell, Kimberly Wagner, Jonathan Williams, Mary Williamson, Qian Zeng, Tricia Zwiefelhofer, Clinton Paden, Duncan MacCannell	2024-12-30
EPI_ISL_19639588	2024-12-04	North America	USA	KP.3.1.1	Laboratory Corporation of America	Laboratory Branch, Coronaviruses and Other Respiratory Viruses Division, National Center for Immunization and Respiratory Diseases, Centers for Disease Control and Prevention (CDC)	Dakota Howard, Dhwani Batra, Peter Cook, Jason Caravas, Benjamin Rambo-Martin, Natalie Thornburg, Yvette Unoarumhi, Reina Chau, Kristine Lacek, Paritra Mandal, Moneeb Bajwa, Nehalraza Momin, Shatavia Morrison, Christopher Gulvik, Erisa Sula, Minoo Agarwal, Eyad Almasri, Debbie Boles, Ayla Burns, Nuthawin Charoensri, Oren Cohen, Susan Countryman, Mary Cristobal, Bobbi Croy, Suzanne Dale, Hrushikesh Deshmukh, Amanda Douglas, Vincent Drouillon, Marcia Eisenberg, Howard Engler, Rama Ghatti, Prashant Gupta, Susan Hicks, Jake Humphrey, Lax Iyer, Lisa Pfefferle, Manoj Jain, Matthew Robinson, Mohan Kolli, Brian Krueger, Tim Kuphal, Stanley Letovsky, Michael Levandoski, Craig Lukasik, Jonathan Meltzer, Brian Norvell, Mindy Nye, Scott Parker, Christos Petropoulos, John Pruitt, Steven Ragan, Scott Ryan, Mike Sapeta, Jana Schroth, Suresh Selvaraju, Goran Stevovic, Amanda Suchanek, Andrea Throop, Lyndon Tilson, Thomas Urban, Joe Voshell, Kimberly Wagner, Jonathan Williams, Mary Williamson, Qian Zeng, Tricia Zwiefelhofer, Clinton Paden, Duncan MacCannell	2024-12-30
EPI_ISL_19639589	2024-12-04	North America	USA	JN.1.40	Laboratory Corporation of America	Laboratory Branch, Coronaviruses and Other Respiratory Viruses Division, National Center for Immunization and Respiratory Diseases, Centers for Disease Control and Prevention (CDC)	Dakota Howard, Dhwani Batra, Peter Cook, Jason Caravas, Benjamin Rambo-Martin, Natalie Thornburg, Yvette Unoarumhi, Reina Chau, Kristine Lacek, Paritra Mandal, Moneeb Bajwa, Nehalraza Momin, Shatavia Morrison, Christopher Gulvik, Erisa Sula, Minoo Agarwal, Eyad Almasri, Debbie Boles, Ayla Burns, Nuthawin Charoensri, Oren Cohen, Susan Countryman, Mary Cristobal, Bobbi Croy, Suzanne Dale, Hrushikesh Deshmukh, Amanda Douglas, Vincent Drouillon, Marcia Eisenberg, Howard Engler, Rama Ghatti, Prashant Gupta, Susan Hicks, Jake Humphrey, Lax Iyer, Lisa Pfefferle, Manoj Jain, Matthew Robinson, Mohan Kolli, Brian Krueger, Tim Kuphal, Stanley Letovsky, Michael Levandoski, Craig Lukasik, Jonathan Meltzer, Brian Norvell, Mindy Nye, Scott Parker, Christos Petropoulos, John Pruitt, Steven Ragan, Scott Ryan, Mike Sapeta, Jana Schroth, Suresh Selvaraju, Goran Stevovic, Amanda Suchanek, Andrea Throop, Lyndon Tilson, Thomas Urban, Joe Voshell, Kimberly Wagner, Jonathan Williams, Mary Williamson, Qian Zeng, Tricia Zwiefelhofer, Clinton Paden, Duncan MacCannell	2024-12-30
EPI_ISL_19639590	2024-12-04	North America	USA	MC.1	Laboratory Corporation of America	Laboratory Branch, Coronaviruses and Other Respiratory Viruses Division, National Center for Immunization and Respiratory Diseases, Centers for Disease Control and Prevention (CDC)	Dakota Howard, Dhwani Batra, Peter Cook, Jason Caravas, Benjamin Rambo-Martin, Natalie Thornburg, Yvette Unoarumhi, Reina Chau, Kristine Lacek, Paritra Mandal, Moneeb Bajwa, Nehalraza Momin, Shatavia Morrison, Christopher Gulvik, Erisa Sula, Minoo Agarwal, Eyad Almasri, Debbie Boles, Ayla Burns, Nuthawin Charoensri, Oren Cohen, Susan Countryman, Mary Cristobal, Bobbi Croy, Suzanne Dale, Hrushikesh Deshmukh, Amanda Douglas, Vincent Drouillon, Marcia Eisenberg, Howard Engler, Rama Ghatti, Prashant Gupta, Susan Hicks, Jake Humphrey, Lax Iyer, Lisa Pfefferle, Manoj Jain, Matthew Robinson, Mohan Kolli, Brian Krueger, Tim Kuphal, Stanley Letovsky, Michael Levandoski, Craig Lukasik, Jonathan Meltzer, Brian Norvell, Mindy Nye, Scott Parker, Christos Petropoulos, John Pruitt, Steven Ragan, Scott Ryan, Mike Sapeta, Jana Schroth, Suresh Selvaraju, Goran Stevovic, Amanda Suchanek, Andrea Throop, Lyndon Tilson, Thomas Urban, Joe Voshell, Kimberly Wagner, Jonathan Williams, Mary Williamson, Qian Zeng, Tricia Zwiefelhofer, Clinton Paden, Duncan MacCannell	2024-12-30
EPI_ISL_19639591	2024-12-04	North America	USA	XEC	Laboratory Corporation of America	Laboratory Branch, Coronaviruses and Other Respiratory Viruses Division, National Center for Immunization and Respiratory Diseases, Centers for Disease Control and Prevention (CDC)	Dakota Howard, Dhwani Batra, Peter Cook, Jason Caravas, Benjamin Rambo-Martin, Natalie Thornburg, Yvette Unoarumhi, Reina Chau, Kristine Lacek, Paritra Mandal, Moneeb Bajwa, Nehalraza Momin, Shatavia Morrison, Christopher Gulvik, Erisa Sula, Minoo Agarwal, Eyad Almasri, Debbie Boles, Ayla Burns, Nuthawin Charoensri, Oren Cohen, Susan Countryman, Mary Cristobal, Bobbi Croy, Suzanne Dale, Hrushikesh Deshmukh, Amanda Douglas, Vincent Drouillon, Marcia Eisenberg, Howard Engler, Rama Ghatti, Prashant Gupta, Susan Hicks, Jake Humphrey, Lax Iyer, Lisa Pfefferle, Manoj Jain, Matthew Robinson, Mohan Kolli, Brian Krueger, Tim Kuphal, Stanley Letovsky, Michael Levandoski, Craig Lukasik, Jonathan Meltzer, Brian Norvell, Mindy Nye, Scott Parker, Christos Petropoulos, John Pruitt, Steven Ragan, Scott Ryan, Mike Sapeta, Jana Schroth, Suresh Selvaraju, Goran Stevovic, Amanda Suchanek, Andrea Throop, Lyndon Tilson, Thomas Urban, Joe Voshell, Kimberly Wagner, Jonathan Williams, Mary Williamson, Qian Zeng, Tricia Zwiefelhofer, Clinton Paden, Duncan MacCannell	2024-12-30
EPI_ISL_19639592	2024-12-04	North America	USA	KP.3.1.1	Laboratory Corporation of America	Laboratory Branch, Coronaviruses and Other Respiratory Viruses Division, National Center for Immunization and Respiratory Diseases, Centers for Disease Control and Prevention (CDC)	Dakota Howard, Dhwani Batra, Peter Cook, Jason Caravas, Benjamin Rambo-Martin, Natalie Thornburg, Yvette Unoarumhi, Reina Chau, Kristine Lacek, Paritra Mandal, Moneeb Bajwa, Nehalraza Momin, Shatavia Morrison, Christopher Gulvik, Erisa Sula, Minoo Agarwal, Eyad Almasri, Debbie Boles, Ayla Burns, Nuthawin Charoensri, Oren Cohen, Susan Countryman, Mary Cristobal, Bobbi Croy, Suzanne Dale, Hrushikesh Deshmukh, Amanda Douglas, Vincent Drouillon, Marcia Eisenberg, Howard Engler, Rama Ghatti, Prashant Gupta, Susan Hicks, Jake Humphrey, Lax Iyer, Lisa Pfefferle, Manoj Jain, Matthew Robinson, Mohan Kolli, Brian Krueger, Tim Kuphal, Stanley Letovsky, Michael Levandoski, Craig Lukasik, Jonathan Meltzer, Brian Norvell, Mindy Nye, Scott Parker, Christos Petropoulos, John Pruitt, Steven Ragan, Scott Ryan, Mike Sapeta, Jana Schroth, Suresh Selvaraju, Goran Stevovic, Amanda Suchanek, Andrea Throop, Lyndon Tilson, Thomas Urban, Joe Voshell, Kimberly Wagner, Jonathan Williams, Mary Williamson, Qian Zeng, Tricia Zwiefelhofer, Clinton Paden, Duncan MacCannell	2024-12-30
EPI_ISL_19639593	2024-12-04	North America	USA	XEC	Laboratory Corporation of America	Laboratory Branch, Coronaviruses and Other Respiratory Viruses Division, National Center for Immunization and Respiratory Diseases, Centers for Disease Control and Prevention (CDC)	Dakota Howard, Dhwani Batra, Peter Cook, Jason Caravas, Benjamin Rambo-Martin, Natalie Thornburg, Yvette Unoarumhi, Reina Chau, Kristine Lacek, Paritra Mandal, Moneeb Bajwa, Nehalraza Momin, Shatavia Morrison, Christopher Gulvik, Erisa Sula, Minoo Agarwal, Eyad Almasri, Debbie Boles, Ayla Burns, Nuthawin Charoensri, Oren Cohen, Susan Countryman, Mary Cristobal, Bobbi Croy, Suzanne Dale, Hrushikesh Deshmukh, Amanda Douglas, Vincent Drouillon, Marcia Eisenberg, Howard Engler, Rama Ghatti, Prashant Gupta, Susan Hicks, Jake Humphrey, Lax Iyer, Lisa Pfefferle, Manoj Jain, Matthew Robinson, Mohan Kolli, Brian Krueger, Tim Kuphal, Stanley Letovsky, Michael Levandoski, Craig Lukasik, Jonathan Meltzer, Brian Norvell, Mindy Nye, Scott Parker, Christos Petropoulos, John Pruitt, Steven Ragan, Scott Ryan, Mike Sapeta, Jana Schroth, Suresh Selvaraju, Goran Stevovic, Amanda Suchanek, Andrea Throop, Lyndon Tilson, Thomas Urban, Joe Voshell, Kimberly Wagner, Jonathan Williams, Mary Williamson, Qian Zeng, Tricia Zwiefelhofer, Clinton Paden, Duncan MacCannell	2024-12-30
EPI_ISL_19639594	2024-12-04	North America	USA	KP.3.1.1	Laboratory Corporation of America	Laboratory Branch, Coronaviruses and Other Respiratory Viruses Division, National Center for Immunization and Respiratory Diseases, Centers for Disease Control and Prevention (CDC)	Dakota Howard, Dhwani Batra, Peter Cook, Jason Caravas, Benjamin Rambo-Martin, Natalie Thornburg, Yvette Unoarumhi, Reina Chau, Kristine Lacek, Paritra Mandal, Moneeb Bajwa, Nehalraza Momin, Shatavia Morrison, Christopher Gulvik, Erisa Sula, Minoo Agarwal, Eyad Almasri, Debbie Boles, Ayla Burns, Nuthawin Charoensri, Oren Cohen, Susan Countryman, Mary Cristobal, Bobbi Croy, Suzanne Dale, Hrushikesh Deshmukh, Amanda Douglas, Vincent Drouillon, Marcia Eisenberg, Howard Engler, Rama Ghatti, Prashant Gupta, Susan Hicks, Jake Humphrey, Lax Iyer, Lisa Pfefferle, Manoj Jain, Matthew Robinson, Mohan Kolli, Brian Krueger, Tim Kuphal, Stanley Letovsky, Michael Levandoski, Craig Lukasik, Jonathan Meltzer, Brian Norvell, Mindy Nye, Scott Parker, Christos Petropoulos, John Pruitt, Steven Ragan, Scott Ryan, Mike Sapeta, Jana Schroth, Suresh Selvaraju, Goran Stevovic, Amanda Suchanek, Andrea Throop, Lyndon Tilson, Thomas Urban, Joe Voshell, Kimberly Wagner, Jonathan Williams, Mary Williamson, Qian Zeng, Tricia Zwiefelhofer, Clinton Paden, Duncan MacCannell	2024-12-30
EPI_ISL_19639595	2024-12-04	North America	USA	XEC	Laboratory Corporation of America	Laboratory Branch, Coronaviruses and Other Respiratory Viruses Division, National Center for Immunization and Respiratory Diseases, Centers for Disease Control and Prevention (CDC)	Dakota Howard, Dhwani Batra, Peter Cook, Jason Caravas, Benjamin Rambo-Martin, Natalie Thornburg, Yvette Unoarumhi, Reina Chau, Kristine Lacek, Paritra Mandal, Moneeb Bajwa, Nehalraza Momin, Shatavia Morrison, Christopher Gulvik, Erisa Sula, Minoo Agarwal, Eyad Almasri, Debbie Boles, Ayla Burns, Nuthawin Charoensri, Oren Cohen, Susan Countryman, Mary Cristobal, Bobbi Croy, Suzanne Dale, Hrushikesh Deshmukh, Amanda Douglas, Vincent Drouillon, Marcia Eisenberg, Howard Engler, Rama Ghatti, Prashant Gupta, Susan Hicks, Jake Humphrey, Lax Iyer, Lisa Pfefferle, Manoj Jain, Matthew Robinson, Mohan Kolli, Brian Krueger, Tim Kuphal, Stanley Letovsky, Michael Levandoski, Craig Lukasik, Jonathan Meltzer, Brian Norvell, Mindy Nye, Scott Parker, Christos Petropoulos, John Pruitt, Steven Ragan, Scott Ryan, Mike Sapeta, Jana Schroth, Suresh Selvaraju, Goran Stevovic, Amanda Suchanek, Andrea Throop, Lyndon Tilson, Thomas Urban, Joe Voshell, Kimberly Wagner, Jonathan Williams, Mary Williamson, Qian Zeng, Tricia Zwiefelhofer, Clinton Paden, Duncan MacCannell	2024-12-30
EPI_ISL_19639596	2024-12-04	North America	USA	XEC	Laboratory Corporation of America	Laboratory Branch, Coronaviruses and Other Respiratory Viruses Division, National Center for Immunization and Respiratory Diseases, Centers for Disease Control and Prevention (CDC)	Dakota Howard, Dhwani Batra, Peter Cook, Jason Caravas, Benjamin Rambo-Martin, Natalie Thornburg, Yvette Unoarumhi, Reina Chau, Kristine Lacek, Paritra Mandal, Moneeb Bajwa, Nehalraza Momin, Shatavia Morrison, Christopher Gulvik, Erisa Sula, Minoo Agarwal, Eyad Almasri, Debbie Boles, Ayla Burns, Nuthawin Charoensri, Oren Cohen, Susan Countryman, Mary Cristobal, Bobbi Croy, Suzanne Dale, Hrushikesh Deshmukh, Amanda Douglas, Vincent Drouillon, Marcia Eisenberg, Howard Engler, Rama Ghatti, Prashant Gupta, Susan Hicks, Jake Humphrey, Lax Iyer, Lisa Pfefferle, Manoj Jain, Matthew Robinson, Mohan Kolli, Brian Krueger, Tim Kuphal, Stanley Letovsky, Michael Levandoski, Craig Lukasik, Jonathan Meltzer, Brian Norvell, Mindy Nye, Scott Parker, Christos Petropoulos, John Pruitt, Steven Ragan, Scott Ryan, Mike Sapeta, Jana Schroth, Suresh Selvaraju, Goran Stevovic, Amanda Suchanek, Andrea Throop, Lyndon Tilson, Thomas Urban, Joe Voshell, Kimberly Wagner, Jonathan Williams, Mary Williamson, Qian Zeng, Tricia Zwiefelhofer, Clinton Paden, Duncan MacCannell	2024-12-30
EPI_ISL_19639597	2024-12-04	North America	USA	JN.1.40	Laboratory Corporation of America	Laboratory Branch, Coronaviruses and Other Respiratory Viruses Division, National Center for Immunization and Respiratory Diseases, Centers for Disease Control and Prevention (CDC)	Dakota Howard, Dhwani Batra, Peter Cook, Jason Caravas, Benjamin Rambo-Martin, Natalie Thornburg, Yvette Unoarumhi, Reina Chau, Kristine Lacek, Paritra Mandal, Moneeb Bajwa, Nehalraza Momin, Shatavia Morrison, Christopher Gulvik, Erisa Sula, Minoo Agarwal, Eyad Almasri, Debbie Boles, Ayla Burns, Nuthawin Charoensri, Oren Cohen, Susan Countryman, Mary Cristobal, Bobbi Croy, Suzanne Dale, Hrushikesh Deshmukh, Amanda Douglas, Vincent Drouillon, Marcia Eisenberg, Howard Engler, Rama Ghatti, Prashant Gupta, Susan Hicks, Jake Humphrey, Lax Iyer, Lisa Pfefferle, Manoj Jain, Matthew Robinson, Mohan Kolli, Brian Krueger, Tim Kuphal, Stanley Letovsky, Michael Levandoski, Craig Lukasik, Jonathan Meltzer, Brian Norvell, Mindy Nye, Scott Parker, Christos Petropoulos, John Pruitt, Steven Ragan, Scott Ryan, Mike Sapeta, Jana Schroth, Suresh Selvaraju, Goran Stevovic, Amanda Suchanek, Andrea Throop, Lyndon Tilson, Thomas Urban, Joe Voshell, Kimberly Wagner, Jonathan Williams, Mary Williamson, Qian Zeng, Tricia Zwiefelhofer, Clinton Paden, Duncan MacCannell	2024-12-30
EPI_ISL_19639598	2024-12-04	North America	USA	XEC	Laboratory Corporation of America	Laboratory Branch, Coronaviruses and Other Respiratory Viruses Division, National Center for Immunization and Respiratory Diseases, Centers for Disease Control and Prevention (CDC)	Dakota Howard, Dhwani Batra, Peter Cook, Jason Caravas, Benjamin Rambo-Martin, Natalie Thornburg, Yvette Unoarumhi, Reina Chau, Kristine Lacek, Paritra Mandal, Moneeb Bajwa, Nehalraza Momin, Shatavia Morrison, Christopher Gulvik, Erisa Sula, Minoo Agarwal, Eyad Almasri, Debbie Boles, Ayla Burns, Nuthawin Charoensri, Oren Cohen, Susan Countryman, Mary Cristobal, Bobbi Croy, Suzanne Dale, Hrushikesh Deshmukh, Amanda Douglas, Vincent Drouillon, Marcia Eisenberg, Howard Engler, Rama Ghatti, Prashant Gupta, Susan Hicks, Jake Humphrey, Lax Iyer, Lisa Pfefferle, Manoj Jain, Matthew Robinson, Mohan Kolli, Brian Krueger, Tim Kuphal, Stanley Letovsky, Michael Levandoski, Craig Lukasik, Jonathan Meltzer, Brian Norvell, Mindy Nye, Scott Parker, Christos Petropoulos, John Pruitt, Steven Ragan, Scott Ryan, Mike Sapeta, Jana Schroth, Suresh Selvaraju, Goran Stevovic, Amanda Suchanek, Andrea Throop, Lyndon Tilson, Thomas Urban, Joe Voshell, Kimberly Wagner, Jonathan Williams, Mary Williamson, Qian Zeng, Tricia Zwiefelhofer, Clinton Paden, Duncan MacCannell	2024-12-30
EPI_ISL_19639599	2024-12-04	North America	USA	XEC	Laboratory Corporation of America	Laboratory Branch, Coronaviruses and Other Respiratory Viruses Division, National Center for Immunization and Respiratory Diseases, Centers for Disease Control and Prevention (CDC)	Dakota Howard, Dhwani Batra, Peter Cook, Jason Caravas, Benjamin Rambo-Martin, Natalie Thornburg, Yvette Unoarumhi, Reina Chau, Kristine Lacek, Paritra Mandal, Moneeb Bajwa, Nehalraza Momin, Shatavia Morrison, Christopher Gulvik, Erisa Sula, Minoo Agarwal, Eyad Almasri, Debbie Boles, Ayla Burns, Nuthawin Charoensri, Oren Cohen, Susan Countryman, Mary Cristobal, Bobbi Croy, Suzanne Dale, Hrushikesh Deshmukh, Amanda Douglas, Vincent Drouillon, Marcia Eisenberg, Howard Engler, Rama Ghatti, Prashant Gupta, Susan Hicks, Jake Humphrey, Lax Iyer, Lisa Pfefferle, Manoj Jain, Matthew Robinson, Mohan Kolli, Brian Krueger, Tim Kuphal, Stanley Letovsky, Michael Levandoski, Craig Lukasik, Jonathan Meltzer, Brian Norvell, Mindy Nye, Scott Parker, Christos Petropoulos, John Pruitt, Steven Ragan, Scott Ryan, Mike Sapeta, Jana Schroth, Suresh Selvaraju, Goran Stevovic, Amanda Suchanek, Andrea Throop, Lyndon Tilson, Thomas Urban, Joe Voshell, Kimberly Wagner, Jonathan Williams, Mary Williamson, Qian Zeng, Tricia Zwiefelhofer, Clinton Paden, Duncan MacCannell	2024-12-30
EPI_ISL_19639600	2024-12-04	North America	USA	XEC	Laboratory Corporation of America	Laboratory Branch, Coronaviruses and Other Respiratory Viruses Division, National Center for Immunization and Respiratory Diseases, Centers for Disease Control and Prevention (CDC)	Dakota Howard, Dhwani Batra, Peter Cook, Jason Caravas, Benjamin Rambo-Martin, Natalie Thornburg, Yvette Unoarumhi, Reina Chau, Kristine Lacek, Paritra Mandal, Moneeb Bajwa, Nehalraza Momin, Shatavia Morrison, Christopher Gulvik, Erisa Sula, Minoo Agarwal, Eyad Almasri, Debbie Boles, Ayla Burns, Nuthawin Charoensri, Oren Cohen, Susan Countryman, Mary Cristobal, Bobbi Croy, Suzanne Dale, Hrushikesh Deshmukh, Amanda Douglas, Vincent Drouillon, Marcia Eisenberg, Howard Engler, Rama Ghatti, Prashant Gupta, Susan Hicks, Jake Humphrey, Lax Iyer, Lisa Pfefferle, Manoj Jain, Matthew Robinson, Mohan Kolli, Brian Krueger, Tim Kuphal, Stanley Letovsky, Michael Levandoski, Craig Lukasik, Jonathan Meltzer, Brian Norvell, Mindy Nye, Scott Parker, Christos Petropoulos, John Pruitt, Steven Ragan, Scott Ryan, Mike Sapeta, Jana Schroth, Suresh Selvaraju, Goran Stevovic, Amanda Suchanek, Andrea Throop, Lyndon Tilson, Thomas Urban, Joe Voshell, Kimberly Wagner, Jonathan Williams, Mary Williamson, Qian Zeng, Tricia Zwiefelhofer, Clinton Paden, Duncan MacCannell	2024-12-30
EPI_ISL_19639601	2024-12-04	North America	USA	JN.1.18.6	Laboratory Corporation of America	Laboratory Branch, Coronaviruses and Other Respiratory Viruses Division, National Center for Immunization and Respiratory Diseases, Centers for Disease Control and Prevention (CDC)	Dakota Howard, Dhwani Batra, Peter Cook, Jason Caravas, Benjamin Rambo-Martin, Natalie Thornburg, Yvette Unoarumhi, Reina Chau, Kristine Lacek, Paritra Mandal, Moneeb Bajwa, Nehalraza Momin, Shatavia Morrison, Christopher Gulvik, Erisa Sula, Minoo Agarwal, Eyad Almasri, Debbie Boles, Ayla Burns, Nuthawin Charoensri, Oren Cohen, Susan Countryman, Mary Cristobal, Bobbi Croy, Suzanne Dale, Hrushikesh Deshmukh, Amanda Douglas, Vincent Drouillon, Marcia Eisenberg, Howard Engler, Rama Ghatti, Prashant Gupta, Susan Hicks, Jake Humphrey, Lax Iyer, Lisa Pfefferle, Manoj Jain, Matthew Robinson, Mohan Kolli, Brian Krueger, Tim Kuphal, Stanley Letovsky, Michael Levandoski, Craig Lukasik, Jonathan Meltzer, Brian Norvell, Mindy Nye, Scott Parker, Christos Petropoulos, John Pruitt, Steven Ragan, Scott Ryan, Mike Sapeta, Jana Schroth, Suresh Selvaraju, Goran Stevovic, Amanda Suchanek, Andrea Throop, Lyndon Tilson, Thomas Urban, Joe Voshell, Kimberly Wagner, Jonathan Williams, Mary Williamson, Qian Zeng, Tricia Zwiefelhofer, Clinton Paden, Duncan MacCannell	2024-12-30
EPI_ISL_19639602	2024-12-04	North America	USA	XEC	Laboratory Corporation of America	Laboratory Branch, Coronaviruses and Other Respiratory Viruses Division, National Center for Immunization and Respiratory Diseases, Centers for Disease Control and Prevention (CDC)	Dakota Howard, Dhwani Batra, Peter Cook, Jason Caravas, Benjamin Rambo-Martin, Natalie Thornburg, Yvette Unoarumhi, Reina Chau, Kristine Lacek, Paritra Mandal, Moneeb Bajwa, Nehalraza Momin, Shatavia Morrison, Christopher Gulvik, Erisa Sula, Minoo Agarwal, Eyad Almasri, Debbie Boles, Ayla Burns, Nuthawin Charoensri, Oren Cohen, Susan Countryman, Mary Cristobal, Bobbi Croy, Suzanne Dale, Hrushikesh Deshmukh, Amanda Douglas, Vincent Drouillon, Marcia Eisenberg, Howard Engler, Rama Ghatti, Prashant Gupta, Susan Hicks, Jake Humphrey, Lax Iyer, Lisa Pfefferle, Manoj Jain, Matthew Robinson, Mohan Kolli, Brian Krueger, Tim Kuphal, Stanley Letovsky, Michael Levandoski, Craig Lukasik, Jonathan Meltzer, Brian Norvell, Mindy Nye, Scott Parker, Christos Petropoulos, John Pruitt, Steven Ragan, Scott Ryan, Mike Sapeta, Jana Schroth, Suresh Selvaraju, Goran Stevovic, Amanda Suchanek, Andrea Throop, Lyndon Tilson, Thomas Urban, Joe Voshell, Kimberly Wagner, Jonathan Williams, Mary Williamson, Qian Zeng, Tricia Zwiefelhofer, Clinton Paden, Duncan MacCannell	2024-12-30
EPI_ISL_19639603	2024-12-04	North America	USA	JN.1.40	Laboratory Corporation of America	Laboratory Branch, Coronaviruses and Other Respiratory Viruses Division, National Center for Immunization and Respiratory Diseases, Centers for Disease Control and Prevention (CDC)	Dakota Howard, Dhwani Batra, Peter Cook, Jason Caravas, Benjamin Rambo-Martin, Natalie Thornburg, Yvette Unoarumhi, Reina Chau, Kristine Lacek, Paritra Mandal, Moneeb Bajwa, Nehalraza Momin, Shatavia Morrison, Christopher Gulvik, Erisa Sula, Minoo Agarwal, Eyad Almasri, Debbie Boles, Ayla Burns, Nuthawin Charoensri, Oren Cohen, Susan Countryman, Mary Cristobal, Bobbi Croy, Suzanne Dale, Hrushikesh Deshmukh, Amanda Douglas, Vincent Drouillon, Marcia Eisenberg, Howard Engler, Rama Ghatti, Prashant Gupta, Susan Hicks, Jake Humphrey, Lax Iyer, Lisa Pfefferle, Manoj Jain, Matthew Robinson, Mohan Kolli, Brian Krueger, Tim Kuphal, Stanley Letovsky, Michael Levandoski, Craig Lukasik, Jonathan Meltzer, Brian Norvell, Mindy Nye, Scott Parker, Christos Petropoulos, John Pruitt, Steven Ragan, Scott Ryan, Mike Sapeta, Jana Schroth, Suresh Selvaraju, Goran Stevovic, Amanda Suchanek, Andrea Throop, Lyndon Tilson, Thomas Urban, Joe Voshell, Kimberly Wagner, Jonathan Williams, Mary Williamson, Qian Zeng, Tricia Zwiefelhofer, Clinton Paden, Duncan MacCannell	2024-12-30
EPI_ISL_19639604	2024-12-04	North America	USA	XDY	Laboratory Corporation of America	Laboratory Branch, Coronaviruses and Other Respiratory Viruses Division, National Center for Immunization and Respiratory Diseases, Centers for Disease Control and Prevention (CDC)	Dakota Howard, Dhwani Batra, Peter Cook, Jason Caravas, Benjamin Rambo-Martin, Natalie Thornburg, Yvette Unoarumhi, Reina Chau, Kristine Lacek, Paritra Mandal, Moneeb Bajwa, Nehalraza Momin, Shatavia Morrison, Christopher Gulvik, Erisa Sula, Minoo Agarwal, Eyad Almasri, Debbie Boles, Ayla Burns, Nuthawin Charoensri, Oren Cohen, Susan Countryman, Mary Cristobal, Bobbi Croy, Suzanne Dale, Hrushikesh Deshmukh, Amanda Douglas, Vincent Drouillon, Marcia Eisenberg, Howard Engler, Rama Ghatti, Prashant Gupta, Susan Hicks, Jake Humphrey, Lax Iyer, Lisa Pfefferle, Manoj Jain, Matthew Robinson, Mohan Kolli, Brian Krueger, Tim Kuphal, Stanley Letovsky, Michael Levandoski, Craig Lukasik, Jonathan Meltzer, Brian Norvell, Mindy Nye, Scott Parker, Christos Petropoulos, John Pruitt, Steven Ragan, Scott Ryan, Mike Sapeta, Jana Schroth, Suresh Selvaraju, Goran Stevovic, Amanda Suchanek, Andrea Throop, Lyndon Tilson, Thomas Urban, Joe Voshell, Kimberly Wagner, Jonathan Williams, Mary Williamson, Qian Zeng, Tricia Zwiefelhofer, Clinton Paden, Duncan MacCannell	2024-12-30
EPI_ISL_19639605	2024-12-04	North America	USA	KP.1.1.3	Laboratory Corporation of America	Laboratory Branch, Coronaviruses and Other Respiratory Viruses Division, National Center for Immunization and Respiratory Diseases, Centers for Disease Control and Prevention (CDC)	Dakota Howard, Dhwani Batra, Peter Cook, Jason Caravas, Benjamin Rambo-Martin, Natalie Thornburg, Yvette Unoarumhi, Reina Chau, Kristine Lacek, Paritra Mandal, Moneeb Bajwa, Nehalraza Momin, Shatavia Morrison, Christopher Gulvik, Erisa Sula, Minoo Agarwal, Eyad Almasri, Debbie Boles, Ayla Burns, Nuthawin Charoensri, Oren Cohen, Susan Countryman, Mary Cristobal, Bobbi Croy, Suzanne Dale, Hrushikesh Deshmukh, Amanda Douglas, Vincent Drouillon, Marcia Eisenberg, Howard Engler, Rama Ghatti, Prashant Gupta, Susan Hicks, Jake Humphrey, Lax Iyer, Lisa Pfefferle, Manoj Jain, Matthew Robinson, Mohan Kolli, Brian Krueger, Tim Kuphal, Stanley Letovsky, Michael Levandoski, Craig Lukasik, Jonathan Meltzer, Brian Norvell, Mindy Nye, Scott Parker, Christos Petropoulos, John Pruitt, Steven Ragan, Scott Ryan, Mike Sapeta, Jana Schroth, Suresh Selvaraju, Goran Stevovic, Amanda Suchanek, Andrea Throop, Lyndon Tilson, Thomas Urban, Joe Voshell, Kimberly Wagner, Jonathan Williams, Mary Williamson, Qian Zeng, Tricia Zwiefelhofer, Clinton Paden, Duncan MacCannell	2024-12-30
EPI_ISL_19639606	2024-12-04	North America	USA	XEC	Laboratory Corporation of America	Laboratory Branch, Coronaviruses and Other Respiratory Viruses Division, National Center for Immunization and Respiratory Diseases, Centers for Disease Control and Prevention (CDC)	Dakota Howard, Dhwani Batra, Peter Cook, Jason Caravas, Benjamin Rambo-Martin, Natalie Thornburg, Yvette Unoarumhi, Reina Chau, Kristine Lacek, Paritra Mandal, Moneeb Bajwa, Nehalraza Momin, Shatavia Morrison, Christopher Gulvik, Erisa Sula, Minoo Agarwal, Eyad Almasri, Debbie Boles, Ayla Burns, Nuthawin Charoensri, Oren Cohen, Susan Countryman, Mary Cristobal, Bobbi Croy, Suzanne Dale, Hrushikesh Deshmukh, Amanda Douglas, Vincent Drouillon, Marcia Eisenberg, Howard Engler, Rama Ghatti, Prashant Gupta, Susan Hicks, Jake Humphrey, Lax Iyer, Lisa Pfefferle, Manoj Jain, Matthew Robinson, Mohan Kolli, Brian Krueger, Tim Kuphal, Stanley Letovsky, Michael Levandoski, Craig Lukasik, Jonathan Meltzer, Brian Norvell, Mindy Nye, Scott Parker, Christos Petropoulos, John Pruitt, Steven Ragan, Scott Ryan, Mike Sapeta, Jana Schroth, Suresh Selvaraju, Goran Stevovic, Amanda Suchanek, Andrea Throop, Lyndon Tilson, Thomas Urban, Joe Voshell, Kimberly Wagner, Jonathan Williams, Mary Williamson, Qian Zeng, Tricia Zwiefelhofer, Clinton Paden, Duncan MacCannell	2024-12-30
EPI_ISL_19639607	2024-12-04	North America	USA	XEC	Laboratory Corporation of America	Laboratory Branch, Coronaviruses and Other Respiratory Viruses Division, National Center for Immunization and Respiratory Diseases, Centers for Disease Control and Prevention (CDC)	Dakota Howard, Dhwani Batra, Peter Cook, Jason Caravas, Benjamin Rambo-Martin, Natalie Thornburg, Yvette Unoarumhi, Reina Chau, Kristine Lacek, Paritra Mandal, Moneeb Bajwa, Nehalraza Momin, Shatavia Morrison, Christopher Gulvik, Erisa Sula, Minoo Agarwal, Eyad Almasri, Debbie Boles, Ayla Burns, Nuthawin Charoensri, Oren Cohen, Susan Countryman, Mary Cristobal, Bobbi Croy, Suzanne Dale, Hrushikesh Deshmukh, Amanda Douglas, Vincent Drouillon, Marcia Eisenberg, Howard Engler, Rama Ghatti, Prashant Gupta, Susan Hicks, Jake Humphrey, Lax Iyer, Lisa Pfefferle, Manoj Jain, Matthew Robinson, Mohan Kolli, Brian Krueger, Tim Kuphal, Stanley Letovsky, Michael Levandoski, Craig Lukasik, Jonathan Meltzer, Brian Norvell, Mindy Nye, Scott Parker, Christos Petropoulos, John Pruitt, Steven Ragan, Scott Ryan, Mike Sapeta, Jana Schroth, Suresh Selvaraju, Goran Stevovic, Amanda Suchanek, Andrea Throop, Lyndon Tilson, Thomas Urban, Joe Voshell, Kimberly Wagner, Jonathan Williams, Mary Williamson, Qian Zeng, Tricia Zwiefelhofer, Clinton Paden, Duncan MacCannell	2024-12-30
EPI_ISL_19639608	2024-12-04	North America	USA	KP.3.3	Laboratory Corporation of America	Laboratory Branch, Coronaviruses and Other Respiratory Viruses Division, National Center for Immunization and Respiratory Diseases, Centers for Disease Control and Prevention (CDC)	Dakota Howard, Dhwani Batra, Peter Cook, Jason Caravas, Benjamin Rambo-Martin, Natalie Thornburg, Yvette Unoarumhi, Reina Chau, Kristine Lacek, Paritra Mandal, Moneeb Bajwa, Nehalraza Momin, Shatavia Morrison, Christopher Gulvik, Erisa Sula, Minoo Agarwal, Eyad Almasri, Debbie Boles, Ayla Burns, Nuthawin Charoensri, Oren Cohen, Susan Countryman, Mary Cristobal, Bobbi Croy, Suzanne Dale, Hrushikesh Deshmukh, Amanda Douglas, Vincent Drouillon, Marcia Eisenberg, Howard Engler, Rama Ghatti, Prashant Gupta, Susan Hicks, Jake Humphrey, Lax Iyer, Lisa Pfefferle, Manoj Jain, Matthew Robinson, Mohan Kolli, Brian Krueger, Tim Kuphal, Stanley Letovsky, Michael Levandoski, Craig Lukasik, Jonathan Meltzer, Brian Norvell, Mindy Nye, Scott Parker, Christos Petropoulos, John Pruitt, Steven Ragan, Scott Ryan, Mike Sapeta, Jana Schroth, Suresh Selvaraju, Goran Stevovic, Amanda Suchanek, Andrea Throop, Lyndon Tilson, Thomas Urban, Joe Voshell, Kimberly Wagner, Jonathan Williams, Mary Williamson, Qian Zeng, Tricia Zwiefelhofer, Clinton Paden, Duncan MacCannell	2024-12-30
EPI_ISL_19639609	2024-12-04	North America	USA	LB.1.2.2	Laboratory Corporation of America	Laboratory Branch, Coronaviruses and Other Respiratory Viruses Division, National Center for Immunization and Respiratory Diseases, Centers for Disease Control and Prevention (CDC)	Dakota Howard, Dhwani Batra, Peter Cook, Jason Caravas, Benjamin Rambo-Martin, Natalie Thornburg, Yvette Unoarumhi, Reina Chau, Kristine Lacek, Paritra Mandal, Moneeb Bajwa, Nehalraza Momin, Shatavia Morrison, Christopher Gulvik, Erisa Sula, Minoo Agarwal, Eyad Almasri, Debbie Boles, Ayla Burns, Nuthawin Charoensri, Oren Cohen, Susan Countryman, Mary Cristobal, Bobbi Croy, Suzanne Dale, Hrushikesh Deshmukh, Amanda Douglas, Vincent Drouillon, Marcia Eisenberg, Howard Engler, Rama Ghatti, Prashant Gupta, Susan Hicks, Jake Humphrey, Lax Iyer, Lisa Pfefferle, Manoj Jain, Matthew Robinson, Mohan Kolli, Brian Krueger, Tim Kuphal, Stanley Letovsky, Michael Levandoski, Craig Lukasik, Jonathan Meltzer, Brian Norvell, Mindy Nye, Scott Parker, Christos Petropoulos, John Pruitt, Steven Ragan, Scott Ryan, Mike Sapeta, Jana Schroth, Suresh Selvaraju, Goran Stevovic, Amanda Suchanek, Andrea Throop, Lyndon Tilson, Thomas Urban, Joe Voshell, Kimberly Wagner, Jonathan Williams, Mary Williamson, Qian Zeng, Tricia Zwiefelhofer, Clinton Paden, Duncan MacCannell	2024-12-30
EPI_ISL_19639610	2024-12-04	North America	USA	XEC	Laboratory Corporation of America	Laboratory Branch, Coronaviruses and Other Respiratory Viruses Division, National Center for Immunization and Respiratory Diseases, Centers for Disease Control and Prevention (CDC)	Dakota Howard, Dhwani Batra, Peter Cook, Jason Caravas, Benjamin Rambo-Martin, Natalie Thornburg, Yvette Unoarumhi, Reina Chau, Kristine Lacek, Paritra Mandal, Moneeb Bajwa, Nehalraza Momin, Shatavia Morrison, Christopher Gulvik, Erisa Sula, Minoo Agarwal, Eyad Almasri, Debbie Boles, Ayla Burns, Nuthawin Charoensri, Oren Cohen, Susan Countryman, Mary Cristobal, Bobbi Croy, Suzanne Dale, Hrushikesh Deshmukh, Amanda Douglas, Vincent Drouillon, Marcia Eisenberg, Howard Engler, Rama Ghatti, Prashant Gupta, Susan Hicks, Jake Humphrey, Lax Iyer, Lisa Pfefferle, Manoj Jain, Matthew Robinson, Mohan Kolli, Brian Krueger, Tim Kuphal, Stanley Letovsky, Michael Levandoski, Craig Lukasik, Jonathan Meltzer, Brian Norvell, Mindy Nye, Scott Parker, Christos Petropoulos, John Pruitt, Steven Ragan, Scott Ryan, Mike Sapeta, Jana Schroth, Suresh Selvaraju, Goran Stevovic, Amanda Suchanek, Andrea Throop, Lyndon Tilson, Thomas Urban, Joe Voshell, Kimberly Wagner, Jonathan Williams, Mary Williamson, Qian Zeng, Tricia Zwiefelhofer, Clinton Paden, Duncan MacCannell	2024-12-30
EPI_ISL_19639611	2024-12-04	North America	USA	KP.3.1.1	Laboratory Corporation of America	Laboratory Branch, Coronaviruses and Other Respiratory Viruses Division, National Center for Immunization and Respiratory Diseases, Centers for Disease Control and Prevention (CDC)	Dakota Howard, Dhwani Batra, Peter Cook, Jason Caravas, Benjamin Rambo-Martin, Natalie Thornburg, Yvette Unoarumhi, Reina Chau, Kristine Lacek, Paritra Mandal, Moneeb Bajwa, Nehalraza Momin, Shatavia Morrison, Christopher Gulvik, Erisa Sula, Minoo Agarwal, Eyad Almasri, Debbie Boles, Ayla Burns, Nuthawin Charoensri, Oren Cohen, Susan Countryman, Mary Cristobal, Bobbi Croy, Suzanne Dale, Hrushikesh Deshmukh, Amanda Douglas, Vincent Drouillon, Marcia Eisenberg, Howard Engler, Rama Ghatti, Prashant Gupta, Susan Hicks, Jake Humphrey, Lax Iyer, Lisa Pfefferle, Manoj Jain, Matthew Robinson, Mohan Kolli, Brian Krueger, Tim Kuphal, Stanley Letovsky, Michael Levandoski, Craig Lukasik, Jonathan Meltzer, Brian Norvell, Mindy Nye, Scott Parker, Christos Petropoulos, John Pruitt, Steven Ragan, Scott Ryan, Mike Sapeta, Jana Schroth, Suresh Selvaraju, Goran Stevovic, Amanda Suchanek, Andrea Throop, Lyndon Tilson, Thomas Urban, Joe Voshell, Kimberly Wagner, Jonathan Williams, Mary Williamson, Qian Zeng, Tricia Zwiefelhofer, Clinton Paden, Duncan MacCannell	2024-12-30
EPI_ISL_19639612	2024-12-04	North America	USA	KP.3.1.1	Laboratory Corporation of America	Laboratory Branch, Coronaviruses and Other Respiratory Viruses Division, National Center for Immunization and Respiratory Diseases, Centers for Disease Control and Prevention (CDC)	Dakota Howard, Dhwani Batra, Peter Cook, Jason Caravas, Benjamin Rambo-Martin, Natalie Thornburg, Yvette Unoarumhi, Reina Chau, Kristine Lacek, Paritra Mandal, Moneeb Bajwa, Nehalraza Momin, Shatavia Morrison, Christopher Gulvik, Erisa Sula, Minoo Agarwal, Eyad Almasri, Debbie Boles, Ayla Burns, Nuthawin Charoensri, Oren Cohen, Susan Countryman, Mary Cristobal, Bobbi Croy, Suzanne Dale, Hrushikesh Deshmukh, Amanda Douglas, Vincent Drouillon, Marcia Eisenberg, Howard Engler, Rama Ghatti, Prashant Gupta, Susan Hicks, Jake Humphrey, Lax Iyer, Lisa Pfefferle, Manoj Jain, Matthew Robinson, Mohan Kolli, Brian Krueger, Tim Kuphal, Stanley Letovsky, Michael Levandoski, Craig Lukasik, Jonathan Meltzer, Brian Norvell, Mindy Nye, Scott Parker, Christos Petropoulos, John Pruitt, Steven Ragan, Scott Ryan, Mike Sapeta, Jana Schroth, Suresh Selvaraju, Goran Stevovic, Amanda Suchanek, Andrea Throop, Lyndon Tilson, Thomas Urban, Joe Voshell, Kimberly Wagner, Jonathan Williams, Mary Williamson, Qian Zeng, Tricia Zwiefelhofer, Clinton Paden, Duncan MacCannell	2024-12-30
EPI_ISL_19639613	2024-12-04	North America	USA	XEC	Laboratory Corporation of America	Laboratory Branch, Coronaviruses and Other Respiratory Viruses Division, National Center for Immunization and Respiratory Diseases, Centers for Disease Control and Prevention (CDC)	Dakota Howard, Dhwani Batra, Peter Cook, Jason Caravas, Benjamin Rambo-Martin, Natalie Thornburg, Yvette Unoarumhi, Reina Chau, Kristine Lacek, Paritra Mandal, Moneeb Bajwa, Nehalraza Momin, Shatavia Morrison, Christopher Gulvik, Erisa Sula, Minoo Agarwal, Eyad Almasri, Debbie Boles, Ayla Burns, Nuthawin Charoensri, Oren Cohen, Susan Countryman, Mary Cristobal, Bobbi Croy, Suzanne Dale, Hrushikesh Deshmukh, Amanda Douglas, Vincent Drouillon, Marcia Eisenberg, Howard Engler, Rama Ghatti, Prashant Gupta, Susan Hicks, Jake Humphrey, Lax Iyer, Lisa Pfefferle, Manoj Jain, Matthew Robinson, Mohan Kolli, Brian Krueger, Tim Kuphal, Stanley Letovsky, Michael Levandoski, Craig Lukasik, Jonathan Meltzer, Brian Norvell, Mindy Nye, Scott Parker, Christos Petropoulos, John Pruitt, Steven Ragan, Scott Ryan, Mike Sapeta, Jana Schroth, Suresh Selvaraju, Goran Stevovic, Amanda Suchanek, Andrea Throop, Lyndon Tilson, Thomas Urban, Joe Voshell, Kimberly Wagner, Jonathan Williams, Mary Williamson, Qian Zeng, Tricia Zwiefelhofer, Clinton Paden, Duncan MacCannell	2024-12-30
EPI_ISL_19639614	2024-12-04	North America	USA	XEC	Laboratory Corporation of America	Laboratory Branch, Coronaviruses and Other Respiratory Viruses Division, National Center for Immunization and Respiratory Diseases, Centers for Disease Control and Prevention (CDC)	Dakota Howard, Dhwani Batra, Peter Cook, Jason Caravas, Benjamin Rambo-Martin, Natalie Thornburg, Yvette Unoarumhi, Reina Chau, Kristine Lacek, Paritra Mandal, Moneeb Bajwa, Nehalraza Momin, Shatavia Morrison, Christopher Gulvik, Erisa Sula, Minoo Agarwal, Eyad Almasri, Debbie Boles, Ayla Burns, Nuthawin Charoensri, Oren Cohen, Susan Countryman, Mary Cristobal, Bobbi Croy, Suzanne Dale, Hrushikesh Deshmukh, Amanda Douglas, Vincent Drouillon, Marcia Eisenberg, Howard Engler, Rama Ghatti, Prashant Gupta, Susan Hicks, Jake Humphrey, Lax Iyer, Lisa Pfefferle, Manoj Jain, Matthew Robinson, Mohan Kolli, Brian Krueger, Tim Kuphal, Stanley Letovsky, Michael Levandoski, Craig Lukasik, Jonathan Meltzer, Brian Norvell, Mindy Nye, Scott Parker, Christos Petropoulos, John Pruitt, Steven Ragan, Scott Ryan, Mike Sapeta, Jana Schroth, Suresh Selvaraju, Goran Stevovic, Amanda Suchanek, Andrea Throop, Lyndon Tilson, Thomas Urban, Joe Voshell, Kimberly Wagner, Jonathan Williams, Mary Williamson, Qian Zeng, Tricia Zwiefelhofer, Clinton Paden, Duncan MacCannell	2024-12-30
EPI_ISL_19639615	2024-12-04	North America	USA	KP.3	Laboratory Corporation of America	Laboratory Branch, Coronaviruses and Other Respiratory Viruses Division, National Center for Immunization and Respiratory Diseases, Centers for Disease Control and Prevention (CDC)	Dakota Howard, Dhwani Batra, Peter Cook, Jason Caravas, Benjamin Rambo-Martin, Natalie Thornburg, Yvette Unoarumhi, Reina Chau, Kristine Lacek, Paritra Mandal, Moneeb Bajwa, Nehalraza Momin, Shatavia Morrison, Christopher Gulvik, Erisa Sula, Minoo Agarwal, Eyad Almasri, Debbie Boles, Ayla Burns, Nuthawin Charoensri, Oren Cohen, Susan Countryman, Mary Cristobal, Bobbi Croy, Suzanne Dale, Hrushikesh Deshmukh, Amanda Douglas, Vincent Drouillon, Marcia Eisenberg, Howard Engler, Rama Ghatti, Prashant Gupta, Susan Hicks, Jake Humphrey, Lax Iyer, Lisa Pfefferle, Manoj Jain, Matthew Robinson, Mohan Kolli, Brian Krueger, Tim Kuphal, Stanley Letovsky, Michael Levandoski, Craig Lukasik, Jonathan Meltzer, Brian Norvell, Mindy Nye, Scott Parker, Christos Petropoulos, John Pruitt, Steven Ragan, Scott Ryan, Mike Sapeta, Jana Schroth, Suresh Selvaraju, Goran Stevovic, Amanda Suchanek, Andrea Throop, Lyndon Tilson, Thomas Urban, Joe Voshell, Kimberly Wagner, Jonathan Williams, Mary Williamson, Qian Zeng, Tricia Zwiefelhofer, Clinton Paden, Duncan MacCannell	2024-12-30
EPI_ISL_19639616	2024-12-04	North America	USA	KP.3.1.1	Laboratory Corporation of America	Laboratory Branch, Coronaviruses and Other Respiratory Viruses Division, National Center for Immunization and Respiratory Diseases, Centers for Disease Control and Prevention (CDC)	Dakota Howard, Dhwani Batra, Peter Cook, Jason Caravas, Benjamin Rambo-Martin, Natalie Thornburg, Yvette Unoarumhi, Reina Chau, Kristine Lacek, Paritra Mandal, Moneeb Bajwa, Nehalraza Momin, Shatavia Morrison, Christopher Gulvik, Erisa Sula, Minoo Agarwal, Eyad Almasri, Debbie Boles, Ayla Burns, Nuthawin Charoensri, Oren Cohen, Susan Countryman, Mary Cristobal, Bobbi Croy, Suzanne Dale, Hrushikesh Deshmukh, Amanda Douglas, Vincent Drouillon, Marcia Eisenberg, Howard Engler, Rama Ghatti, Prashant Gupta, Susan Hicks, Jake Humphrey, Lax Iyer, Lisa Pfefferle, Manoj Jain, Matthew Robinson, Mohan Kolli, Brian Krueger, Tim Kuphal, Stanley Letovsky, Michael Levandoski, Craig Lukasik, Jonathan Meltzer, Brian Norvell, Mindy Nye, Scott Parker, Christos Petropoulos, John Pruitt, Steven Ragan, Scott Ryan, Mike Sapeta, Jana Schroth, Suresh Selvaraju, Goran Stevovic, Amanda Suchanek, Andrea Throop, Lyndon Tilson, Thomas Urban, Joe Voshell, Kimberly Wagner, Jonathan Williams, Mary Williamson, Qian Zeng, Tricia Zwiefelhofer, Clinton Paden, Duncan MacCannell	2024-12-30
EPI_ISL_19639617	2024-12-04	North America	USA	JN.1.40	Laboratory Corporation of America	Laboratory Branch, Coronaviruses and Other Respiratory Viruses Division, National Center for Immunization and Respiratory Diseases, Centers for Disease Control and Prevention (CDC)	Dakota Howard, Dhwani Batra, Peter Cook, Jason Caravas, Benjamin Rambo-Martin, Natalie Thornburg, Yvette Unoarumhi, Reina Chau, Kristine Lacek, Paritra Mandal, Moneeb Bajwa, Nehalraza Momin, Shatavia Morrison, Christopher Gulvik, Erisa Sula, Minoo Agarwal, Eyad Almasri, Debbie Boles, Ayla Burns, Nuthawin Charoensri, Oren Cohen, Susan Countryman, Mary Cristobal, Bobbi Croy, Suzanne Dale, Hrushikesh Deshmukh, Amanda Douglas, Vincent Drouillon, Marcia Eisenberg, Howard Engler, Rama Ghatti, Prashant Gupta, Susan Hicks, Jake Humphrey, Lax Iyer, Lisa Pfefferle, Manoj Jain, Matthew Robinson, Mohan Kolli, Brian Krueger, Tim Kuphal, Stanley Letovsky, Michael Levandoski, Craig Lukasik, Jonathan Meltzer, Brian Norvell, Mindy Nye, Scott Parker, Christos Petropoulos, John Pruitt, Steven Ragan, Scott Ryan, Mike Sapeta, Jana Schroth, Suresh Selvaraju, Goran Stevovic, Amanda Suchanek, Andrea Throop, Lyndon Tilson, Thomas Urban, Joe Voshell, Kimberly Wagner, Jonathan Williams, Mary Williamson, Qian Zeng, Tricia Zwiefelhofer, Clinton Paden, Duncan MacCannell	2024-12-30
EPI_ISL_19639618	2024-12-05	North America	USA	KP.1.1.3	Laboratory Corporation of America	Laboratory Branch, Coronaviruses and Other Respiratory Viruses Division, National Center for Immunization and Respiratory Diseases, Centers for Disease Control and Prevention (CDC)	Dakota Howard, Dhwani Batra, Peter Cook, Jason Caravas, Benjamin Rambo-Martin, Natalie Thornburg, Yvette Unoarumhi, Reina Chau, Kristine Lacek, Paritra Mandal, Moneeb Bajwa, Nehalraza Momin, Shatavia Morrison, Christopher Gulvik, Erisa Sula, Minoo Agarwal, Eyad Almasri, Debbie Boles, Ayla Burns, Nuthawin Charoensri, Oren Cohen, Susan Countryman, Mary Cristobal, Bobbi Croy, Suzanne Dale, Hrushikesh Deshmukh, Amanda Douglas, Vincent Drouillon, Marcia Eisenberg, Howard Engler, Rama Ghatti, Prashant Gupta, Susan Hicks, Jake Humphrey, Lax Iyer, Lisa Pfefferle, Manoj Jain, Matthew Robinson, Mohan Kolli, Brian Krueger, Tim Kuphal, Stanley Letovsky, Michael Levandoski, Craig Lukasik, Jonathan Meltzer, Brian Norvell, Mindy Nye, Scott Parker, Christos Petropoulos, John Pruitt, Steven Ragan, Scott Ryan, Mike Sapeta, Jana Schroth, Suresh Selvaraju, Goran Stevovic, Amanda Suchanek, Andrea Throop, Lyndon Tilson, Thomas Urban, Joe Voshell, Kimberly Wagner, Jonathan Williams, Mary Williamson, Qian Zeng, Tricia Zwiefelhofer, Clinton Paden, Duncan MacCannell	2024-12-30
EPI_ISL_19639619	2024-12-05	North America	USA	KP.3.1.1	Laboratory Corporation of America	Laboratory Branch, Coronaviruses and Other Respiratory Viruses Division, National Center for Immunization and Respiratory Diseases, Centers for Disease Control and Prevention (CDC)	Dakota Howard, Dhwani Batra, Peter Cook, Jason Caravas, Benjamin Rambo-Martin, Natalie Thornburg, Yvette Unoarumhi, Reina Chau, Kristine Lacek, Paritra Mandal, Moneeb Bajwa, Nehalraza Momin, Shatavia Morrison, Christopher Gulvik, Erisa Sula, Minoo Agarwal, Eyad Almasri, Debbie Boles, Ayla Burns, Nuthawin Charoensri, Oren Cohen, Susan Countryman, Mary Cristobal, Bobbi Croy, Suzanne Dale, Hrushikesh Deshmukh, Amanda Douglas, Vincent Drouillon, Marcia Eisenberg, Howard Engler, Rama Ghatti, Prashant Gupta, Susan Hicks, Jake Humphrey, Lax Iyer, Lisa Pfefferle, Manoj Jain, Matthew Robinson, Mohan Kolli, Brian Krueger, Tim Kuphal, Stanley Letovsky, Michael Levandoski, Craig Lukasik, Jonathan Meltzer, Brian Norvell, Mindy Nye, Scott Parker, Christos Petropoulos, John Pruitt, Steven Ragan, Scott Ryan, Mike Sapeta, Jana Schroth, Suresh Selvaraju, Goran Stevovic, Amanda Suchanek, Andrea Throop, Lyndon Tilson, Thomas Urban, Joe Voshell, Kimberly Wagner, Jonathan Williams, Mary Williamson, Qian Zeng, Tricia Zwiefelhofer, Clinton Paden, Duncan MacCannell	2024-12-30
EPI_ISL_19639620	2024-12-05	North America	USA	XEC	Laboratory Corporation of America	Laboratory Branch, Coronaviruses and Other Respiratory Viruses Division, National Center for Immunization and Respiratory Diseases, Centers for Disease Control and Prevention (CDC)	Dakota Howard, Dhwani Batra, Peter Cook, Jason Caravas, Benjamin Rambo-Martin, Natalie Thornburg, Yvette Unoarumhi, Reina Chau, Kristine Lacek, Paritra Mandal, Moneeb Bajwa, Nehalraza Momin, Shatavia Morrison, Christopher Gulvik, Erisa Sula, Minoo Agarwal, Eyad Almasri, Debbie Boles, Ayla Burns, Nuthawin Charoensri, Oren Cohen, Susan Countryman, Mary Cristobal, Bobbi Croy, Suzanne Dale, Hrushikesh Deshmukh, Amanda Douglas, Vincent Drouillon, Marcia Eisenberg, Howard Engler, Rama Ghatti, Prashant Gupta, Susan Hicks, Jake Humphrey, Lax Iyer, Lisa Pfefferle, Manoj Jain, Matthew Robinson, Mohan Kolli, Brian Krueger, Tim Kuphal, Stanley Letovsky, Michael Levandoski, Craig Lukasik, Jonathan Meltzer, Brian Norvell, Mindy Nye, Scott Parker, Christos Petropoulos, John Pruitt, Steven Ragan, Scott Ryan, Mike Sapeta, Jana Schroth, Suresh Selvaraju, Goran Stevovic, Amanda Suchanek, Andrea Throop, Lyndon Tilson, Thomas Urban, Joe Voshell, Kimberly Wagner, Jonathan Williams, Mary Williamson, Qian Zeng, Tricia Zwiefelhofer, Clinton Paden, Duncan MacCannell	2024-12-30
EPI_ISL_19639621	2024-12-05	North America	USA	KP.1.1.3	Laboratory Corporation of America	Laboratory Branch, Coronaviruses and Other Respiratory Viruses Division, National Center for Immunization and Respiratory Diseases, Centers for Disease Control and Prevention (CDC)	Dakota Howard, Dhwani Batra, Peter Cook, Jason Caravas, Benjamin Rambo-Martin, Natalie Thornburg, Yvette Unoarumhi, Reina Chau, Kristine Lacek, Paritra Mandal, Moneeb Bajwa, Nehalraza Momin, Shatavia Morrison, Christopher Gulvik, Erisa Sula, Minoo Agarwal, Eyad Almasri, Debbie Boles, Ayla Burns, Nuthawin Charoensri, Oren Cohen, Susan Countryman, Mary Cristobal, Bobbi Croy, Suzanne Dale, Hrushikesh Deshmukh, Amanda Douglas, Vincent Drouillon, Marcia Eisenberg, Howard Engler, Rama Ghatti, Prashant Gupta, Susan Hicks, Jake Humphrey, Lax Iyer, Lisa Pfefferle, Manoj Jain, Matthew Robinson, Mohan Kolli, Brian Krueger, Tim Kuphal, Stanley Letovsky, Michael Levandoski, Craig Lukasik, Jonathan Meltzer, Brian Norvell, Mindy Nye, Scott Parker, Christos Petropoulos, John Pruitt, Steven Ragan, Scott Ryan, Mike Sapeta, Jana Schroth, Suresh Selvaraju, Goran Stevovic, Amanda Suchanek, Andrea Throop, Lyndon Tilson, Thomas Urban, Joe Voshell, Kimberly Wagner, Jonathan Williams, Mary Williamson, Qian Zeng, Tricia Zwiefelhofer, Clinton Paden, Duncan MacCannell	2024-12-30
EPI_ISL_19639622	2024-12-05	North America	USA	XEC	Laboratory Corporation of America	Laboratory Branch, Coronaviruses and Other Respiratory Viruses Division, National Center for Immunization and Respiratory Diseases, Centers for Disease Control and Prevention (CDC)	Dakota Howard, Dhwani Batra, Peter Cook, Jason Caravas, Benjamin Rambo-Martin, Natalie Thornburg, Yvette Unoarumhi, Reina Chau, Kristine Lacek, Paritra Mandal, Moneeb Bajwa, Nehalraza Momin, Shatavia Morrison, Christopher Gulvik, Erisa Sula, Minoo Agarwal, Eyad Almasri, Debbie Boles, Ayla Burns, Nuthawin Charoensri, Oren Cohen, Susan Countryman, Mary Cristobal, Bobbi Croy, Suzanne Dale, Hrushikesh Deshmukh, Amanda Douglas, Vincent Drouillon, Marcia Eisenberg, Howard Engler, Rama Ghatti, Prashant Gupta, Susan Hicks, Jake Humphrey, Lax Iyer, Lisa Pfefferle, Manoj Jain, Matthew Robinson, Mohan Kolli, Brian Krueger, Tim Kuphal, Stanley Letovsky, Michael Levandoski, Craig Lukasik, Jonathan Meltzer, Brian Norvell, Mindy Nye, Scott Parker, Christos Petropoulos, John Pruitt, Steven Ragan, Scott Ryan, Mike Sapeta, Jana Schroth, Suresh Selvaraju, Goran Stevovic, Amanda Suchanek, Andrea Throop, Lyndon Tilson, Thomas Urban, Joe Voshell, Kimberly Wagner, Jonathan Williams, Mary Williamson, Qian Zeng, Tricia Zwiefelhofer, Clinton Paden, Duncan MacCannell	2024-12-30
EPI_ISL_19639623	2024-12-05	North America	USA	KP.3.1.1	Laboratory Corporation of America	Laboratory Branch, Coronaviruses and Other Respiratory Viruses Division, National Center for Immunization and Respiratory Diseases, Centers for Disease Control and Prevention (CDC)	Dakota Howard, Dhwani Batra, Peter Cook, Jason Caravas, Benjamin Rambo-Martin, Natalie Thornburg, Yvette Unoarumhi, Reina Chau, Kristine Lacek, Paritra Mandal, Moneeb Bajwa, Nehalraza Momin, Shatavia Morrison, Christopher Gulvik, Erisa Sula, Minoo Agarwal, Eyad Almasri, Debbie Boles, Ayla Burns, Nuthawin Charoensri, Oren Cohen, Susan Countryman, Mary Cristobal, Bobbi Croy, Suzanne Dale, Hrushikesh Deshmukh, Amanda Douglas, Vincent Drouillon, Marcia Eisenberg, Howard Engler, Rama Ghatti, Prashant Gupta, Susan Hicks, Jake Humphrey, Lax Iyer, Lisa Pfefferle, Manoj Jain, Matthew Robinson, Mohan Kolli, Brian Krueger, Tim Kuphal, Stanley Letovsky, Michael Levandoski, Craig Lukasik, Jonathan Meltzer, Brian Norvell, Mindy Nye, Scott Parker, Christos Petropoulos, John Pruitt, Steven Ragan, Scott Ryan, Mike Sapeta, Jana Schroth, Suresh Selvaraju, Goran Stevovic, Amanda Suchanek, Andrea Throop, Lyndon Tilson, Thomas Urban, Joe Voshell, Kimberly Wagner, Jonathan Williams, Mary Williamson, Qian Zeng, Tricia Zwiefelhofer, Clinton Paden, Duncan MacCannell	2024-12-30
EPI_ISL_19639624	2024-12-05	North America	USA	MC.1	Laboratory Corporation of America	Laboratory Branch, Coronaviruses and Other Respiratory Viruses Division, National Center for Immunization and Respiratory Diseases, Centers for Disease Control and Prevention (CDC)	Dakota Howard, Dhwani Batra, Peter Cook, Jason Caravas, Benjamin Rambo-Martin, Natalie Thornburg, Yvette Unoarumhi, Reina Chau, Kristine Lacek, Paritra Mandal, Moneeb Bajwa, Nehalraza Momin, Shatavia Morrison, Christopher Gulvik, Erisa Sula, Minoo Agarwal, Eyad Almasri, Debbie Boles, Ayla Burns, Nuthawin Charoensri, Oren Cohen, Susan Countryman, Mary Cristobal, Bobbi Croy, Suzanne Dale, Hrushikesh Deshmukh, Amanda Douglas, Vincent Drouillon, Marcia Eisenberg, Howard Engler, Rama Ghatti, Prashant Gupta, Susan Hicks, Jake Humphrey, Lax Iyer, Lisa Pfefferle, Manoj Jain, Matthew Robinson, Mohan Kolli, Brian Krueger, Tim Kuphal, Stanley Letovsky, Michael Levandoski, Craig Lukasik, Jonathan Meltzer, Brian Norvell, Mindy Nye, Scott Parker, Christos Petropoulos, John Pruitt, Steven Ragan, Scott Ryan, Mike Sapeta, Jana Schroth, Suresh Selvaraju, Goran Stevovic, Amanda Suchanek, Andrea Throop, Lyndon Tilson, Thomas Urban, Joe Voshell, Kimberly Wagner, Jonathan Williams, Mary Williamson, Qian Zeng, Tricia Zwiefelhofer, Clinton Paden, Duncan MacCannell	2024-12-30
EPI_ISL_19639625	2024-12-05	North America	USA	XEC	Laboratory Corporation of America	Laboratory Branch, Coronaviruses and Other Respiratory Viruses Division, National Center for Immunization and Respiratory Diseases, Centers for Disease Control and Prevention (CDC)	Dakota Howard, Dhwani Batra, Peter Cook, Jason Caravas, Benjamin Rambo-Martin, Natalie Thornburg, Yvette Unoarumhi, Reina Chau, Kristine Lacek, Paritra Mandal, Moneeb Bajwa, Nehalraza Momin, Shatavia Morrison, Christopher Gulvik, Erisa Sula, Minoo Agarwal, Eyad Almasri, Debbie Boles, Ayla Burns, Nuthawin Charoensri, Oren Cohen, Susan Countryman, Mary Cristobal, Bobbi Croy, Suzanne Dale, Hrushikesh Deshmukh, Amanda Douglas, Vincent Drouillon, Marcia Eisenberg, Howard Engler, Rama Ghatti, Prashant Gupta, Susan Hicks, Jake Humphrey, Lax Iyer, Lisa Pfefferle, Manoj Jain, Matthew Robinson, Mohan Kolli, Brian Krueger, Tim Kuphal, Stanley Letovsky, Michael Levandoski, Craig Lukasik, Jonathan Meltzer, Brian Norvell, Mindy Nye, Scott Parker, Christos Petropoulos, John Pruitt, Steven Ragan, Scott Ryan, Mike Sapeta, Jana Schroth, Suresh Selvaraju, Goran Stevovic, Amanda Suchanek, Andrea Throop, Lyndon Tilson, Thomas Urban, Joe Voshell, Kimberly Wagner, Jonathan Williams, Mary Williamson, Qian Zeng, Tricia Zwiefelhofer, Clinton Paden, Duncan MacCannell	2024-12-30
EPI_ISL_19639626	2024-12-05	North America	USA	JN.1.8	Laboratory Corporation of America	Laboratory Branch, Coronaviruses and Other Respiratory Viruses Division, National Center for Immunization and Respiratory Diseases, Centers for Disease Control and Prevention (CDC)	Dakota Howard, Dhwani Batra, Peter Cook, Jason Caravas, Benjamin Rambo-Martin, Natalie Thornburg, Yvette Unoarumhi, Reina Chau, Kristine Lacek, Paritra Mandal, Moneeb Bajwa, Nehalraza Momin, Shatavia Morrison, Christopher Gulvik, Erisa Sula, Minoo Agarwal, Eyad Almasri, Debbie Boles, Ayla Burns, Nuthawin Charoensri, Oren Cohen, Susan Countryman, Mary Cristobal, Bobbi Croy, Suzanne Dale, Hrushikesh Deshmukh, Amanda Douglas, Vincent Drouillon, Marcia Eisenberg, Howard Engler, Rama Ghatti, Prashant Gupta, Susan Hicks, Jake Humphrey, Lax Iyer, Lisa Pfefferle, Manoj Jain, Matthew Robinson, Mohan Kolli, Brian Krueger, Tim Kuphal, Stanley Letovsky, Michael Levandoski, Craig Lukasik, Jonathan Meltzer, Brian Norvell, Mindy Nye, Scott Parker, Christos Petropoulos, John Pruitt, Steven Ragan, Scott Ryan, Mike Sapeta, Jana Schroth, Suresh Selvaraju, Goran Stevovic, Amanda Suchanek, Andrea Throop, Lyndon Tilson, Thomas Urban, Joe Voshell, Kimberly Wagner, Jonathan Williams, Mary Williamson, Qian Zeng, Tricia Zwiefelhofer, Clinton Paden, Duncan MacCannell	2024-12-30
EPI_ISL_19639627	2024-12-05	North America	USA	XEC	Laboratory Corporation of America	Laboratory Branch, Coronaviruses and Other Respiratory Viruses Division, National Center for Immunization and Respiratory Diseases, Centers for Disease Control and Prevention (CDC)	Dakota Howard, Dhwani Batra, Peter Cook, Jason Caravas, Benjamin Rambo-Martin, Natalie Thornburg, Yvette Unoarumhi, Reina Chau, Kristine Lacek, Paritra Mandal, Moneeb Bajwa, Nehalraza Momin, Shatavia Morrison, Christopher Gulvik, Erisa Sula, Minoo Agarwal, Eyad Almasri, Debbie Boles, Ayla Burns, Nuthawin Charoensri, Oren Cohen, Susan Countryman, Mary Cristobal, Bobbi Croy, Suzanne Dale, Hrushikesh Deshmukh, Amanda Douglas, Vincent Drouillon, Marcia Eisenberg, Howard Engler, Rama Ghatti, Prashant Gupta, Susan Hicks, Jake Humphrey, Lax Iyer, Lisa Pfefferle, Manoj Jain, Matthew Robinson, Mohan Kolli, Brian Krueger, Tim Kuphal, Stanley Letovsky, Michael Levandoski, Craig Lukasik, Jonathan Meltzer, Brian Norvell, Mindy Nye, Scott Parker, Christos Petropoulos, John Pruitt, Steven Ragan, Scott Ryan, Mike Sapeta, Jana Schroth, Suresh Selvaraju, Goran Stevovic, Amanda Suchanek, Andrea Throop, Lyndon Tilson, Thomas Urban, Joe Voshell, Kimberly Wagner, Jonathan Williams, Mary Williamson, Qian Zeng, Tricia Zwiefelhofer, Clinton Paden, Duncan MacCannell	2024-12-30
EPI_ISL_19639628	2024-12-05	North America	USA	KP.3.1.1	Laboratory Corporation of America	Laboratory Branch, Coronaviruses and Other Respiratory Viruses Division, National Center for Immunization and Respiratory Diseases, Centers for Disease Control and Prevention (CDC)	Dakota Howard, Dhwani Batra, Peter Cook, Jason Caravas, Benjamin Rambo-Martin, Natalie Thornburg, Yvette Unoarumhi, Reina Chau, Kristine Lacek, Paritra Mandal, Moneeb Bajwa, Nehalraza Momin, Shatavia Morrison, Christopher Gulvik, Erisa Sula, Minoo Agarwal, Eyad Almasri, Debbie Boles, Ayla Burns, Nuthawin Charoensri, Oren Cohen, Susan Countryman, Mary Cristobal, Bobbi Croy, Suzanne Dale, Hrushikesh Deshmukh, Amanda Douglas, Vincent Drouillon, Marcia Eisenberg, Howard Engler, Rama Ghatti, Prashant Gupta, Susan Hicks, Jake Humphrey, Lax Iyer, Lisa Pfefferle, Manoj Jain, Matthew Robinson, Mohan Kolli, Brian Krueger, Tim Kuphal, Stanley Letovsky, Michael Levandoski, Craig Lukasik, Jonathan Meltzer, Brian Norvell, Mindy Nye, Scott Parker, Christos Petropoulos, John Pruitt, Steven Ragan, Scott Ryan, Mike Sapeta, Jana Schroth, Suresh Selvaraju, Goran Stevovic, Amanda Suchanek, Andrea Throop, Lyndon Tilson, Thomas Urban, Joe Voshell, Kimberly Wagner, Jonathan Williams, Mary Williamson, Qian Zeng, Tricia Zwiefelhofer, Clinton Paden, Duncan MacCannell	2024-12-30
EPI_ISL_19639629	2024-12-05	North America	USA	JN.1.16	Laboratory Corporation of America	Laboratory Branch, Coronaviruses and Other Respiratory Viruses Division, National Center for Immunization and Respiratory Diseases, Centers for Disease Control and Prevention (CDC)	Dakota Howard, Dhwani Batra, Peter Cook, Jason Caravas, Benjamin Rambo-Martin, Natalie Thornburg, Yvette Unoarumhi, Reina Chau, Kristine Lacek, Paritra Mandal, Moneeb Bajwa, Nehalraza Momin, Shatavia Morrison, Christopher Gulvik, Erisa Sula, Minoo Agarwal, Eyad Almasri, Debbie Boles, Ayla Burns, Nuthawin Charoensri, Oren Cohen, Susan Countryman, Mary Cristobal, Bobbi Croy, Suzanne Dale, Hrushikesh Deshmukh, Amanda Douglas, Vincent Drouillon, Marcia Eisenberg, Howard Engler, Rama Ghatti, Prashant Gupta, Susan Hicks, Jake Humphrey, Lax Iyer, Lisa Pfefferle, Manoj Jain, Matthew Robinson, Mohan Kolli, Brian Krueger, Tim Kuphal, Stanley Letovsky, Michael Levandoski, Craig Lukasik, Jonathan Meltzer, Brian Norvell, Mindy Nye, Scott Parker, Christos Petropoulos, John Pruitt, Steven Ragan, Scott Ryan, Mike Sapeta, Jana Schroth, Suresh Selvaraju, Goran Stevovic, Amanda Suchanek, Andrea Throop, Lyndon Tilson, Thomas Urban, Joe Voshell, Kimberly Wagner, Jonathan Williams, Mary Williamson, Qian Zeng, Tricia Zwiefelhofer, Clinton Paden, Duncan MacCannell	2024-12-30
EPI_ISL_19639630	2024-12-05	North America	USA	JN.1.16	Laboratory Corporation of America	Laboratory Branch, Coronaviruses and Other Respiratory Viruses Division, National Center for Immunization and Respiratory Diseases, Centers for Disease Control and Prevention (CDC)	Dakota Howard, Dhwani Batra, Peter Cook, Jason Caravas, Benjamin Rambo-Martin, Natalie Thornburg, Yvette Unoarumhi, Reina Chau, Kristine Lacek, Paritra Mandal, Moneeb Bajwa, Nehalraza Momin, Shatavia Morrison, Christopher Gulvik, Erisa Sula, Minoo Agarwal, Eyad Almasri, Debbie Boles, Ayla Burns, Nuthawin Charoensri, Oren Cohen, Susan Countryman, Mary Cristobal, Bobbi Croy, Suzanne Dale, Hrushikesh Deshmukh, Amanda Douglas, Vincent Drouillon, Marcia Eisenberg, Howard Engler, Rama Ghatti, Prashant Gupta, Susan Hicks, Jake Humphrey, Lax Iyer, Lisa Pfefferle, Manoj Jain, Matthew Robinson, Mohan Kolli, Brian Krueger, Tim Kuphal, Stanley Letovsky, Michael Levandoski, Craig Lukasik, Jonathan Meltzer, Brian Norvell, Mindy Nye, Scott Parker, Christos Petropoulos, John Pruitt, Steven Ragan, Scott Ryan, Mike Sapeta, Jana Schroth, Suresh Selvaraju, Goran Stevovic, Amanda Suchanek, Andrea Throop, Lyndon Tilson, Thomas Urban, Joe Voshell, Kimberly Wagner, Jonathan Williams, Mary Williamson, Qian Zeng, Tricia Zwiefelhofer, Clinton Paden, Duncan MacCannell	2024-12-30
EPI_ISL_19639631	2024-12-05	North America	USA	KP.3	Laboratory Corporation of America	Laboratory Branch, Coronaviruses and Other Respiratory Viruses Division, National Center for Immunization and Respiratory Diseases, Centers for Disease Control and Prevention (CDC)	Dakota Howard, Dhwani Batra, Peter Cook, Jason Caravas, Benjamin Rambo-Martin, Natalie Thornburg, Yvette Unoarumhi, Reina Chau, Kristine Lacek, Paritra Mandal, Moneeb Bajwa, Nehalraza Momin, Shatavia Morrison, Christopher Gulvik, Erisa Sula, Minoo Agarwal, Eyad Almasri, Debbie Boles, Ayla Burns, Nuthawin Charoensri, Oren Cohen, Susan Countryman, Mary Cristobal, Bobbi Croy, Suzanne Dale, Hrushikesh Deshmukh, Amanda Douglas, Vincent Drouillon, Marcia Eisenberg, Howard Engler, Rama Ghatti, Prashant Gupta, Susan Hicks, Jake Humphrey, Lax Iyer, Lisa Pfefferle, Manoj Jain, Matthew Robinson, Mohan Kolli, Brian Krueger, Tim Kuphal, Stanley Letovsky, Michael Levandoski, Craig Lukasik, Jonathan Meltzer, Brian Norvell, Mindy Nye, Scott Parker, Christos Petropoulos, John Pruitt, Steven Ragan, Scott Ryan, Mike Sapeta, Jana Schroth, Suresh Selvaraju, Goran Stevovic, Amanda Suchanek, Andrea Throop, Lyndon Tilson, Thomas Urban, Joe Voshell, Kimberly Wagner, Jonathan Williams, Mary Williamson, Qian Zeng, Tricia Zwiefelhofer, Clinton Paden, Duncan MacCannell	2024-12-30
EPI_ISL_19639632	2024-12-05	North America	USA	XEC	Laboratory Corporation of America	Laboratory Branch, Coronaviruses and Other Respiratory Viruses Division, National Center for Immunization and Respiratory Diseases, Centers for Disease Control and Prevention (CDC)	Dakota Howard, Dhwani Batra, Peter Cook, Jason Caravas, Benjamin Rambo-Martin, Natalie Thornburg, Yvette Unoarumhi, Reina Chau, Kristine Lacek, Paritra Mandal, Moneeb Bajwa, Nehalraza Momin, Shatavia Morrison, Christopher Gulvik, Erisa Sula, Minoo Agarwal, Eyad Almasri, Debbie Boles, Ayla Burns, Nuthawin Charoensri, Oren Cohen, Susan Countryman, Mary Cristobal, Bobbi Croy, Suzanne Dale, Hrushikesh Deshmukh, Amanda Douglas, Vincent Drouillon, Marcia Eisenberg, Howard Engler, Rama Ghatti, Prashant Gupta, Susan Hicks, Jake Humphrey, Lax Iyer, Lisa Pfefferle, Manoj Jain, Matthew Robinson, Mohan Kolli, Brian Krueger, Tim Kuphal, Stanley Letovsky, Michael Levandoski, Craig Lukasik, Jonathan Meltzer, Brian Norvell, Mindy Nye, Scott Parker, Christos Petropoulos, John Pruitt, Steven Ragan, Scott Ryan, Mike Sapeta, Jana Schroth, Suresh Selvaraju, Goran Stevovic, Amanda Suchanek, Andrea Throop, Lyndon Tilson, Thomas Urban, Joe Voshell, Kimberly Wagner, Jonathan Williams, Mary Williamson, Qian Zeng, Tricia Zwiefelhofer, Clinton Paden, Duncan MacCannell	2024-12-30
EPI_ISL_19639633	2024-12-05	North America	USA	JN.1.40	Laboratory Corporation of America	Laboratory Branch, Coronaviruses and Other Respiratory Viruses Division, National Center for Immunization and Respiratory Diseases, Centers for Disease Control and Prevention (CDC)	Dakota Howard, Dhwani Batra, Peter Cook, Jason Caravas, Benjamin Rambo-Martin, Natalie Thornburg, Yvette Unoarumhi, Reina Chau, Kristine Lacek, Paritra Mandal, Moneeb Bajwa, Nehalraza Momin, Shatavia Morrison, Christopher Gulvik, Erisa Sula, Minoo Agarwal, Eyad Almasri, Debbie Boles, Ayla Burns, Nuthawin Charoensri, Oren Cohen, Susan Countryman, Mary Cristobal, Bobbi Croy, Suzanne Dale, Hrushikesh Deshmukh, Amanda Douglas, Vincent Drouillon, Marcia Eisenberg, Howard Engler, Rama Ghatti, Prashant Gupta, Susan Hicks, Jake Humphrey, Lax Iyer, Lisa Pfefferle, Manoj Jain, Matthew Robinson, Mohan Kolli, Brian Krueger, Tim Kuphal, Stanley Letovsky, Michael Levandoski, Craig Lukasik, Jonathan Meltzer, Brian Norvell, Mindy Nye, Scott Parker, Christos Petropoulos, John Pruitt, Steven Ragan, Scott Ryan, Mike Sapeta, Jana Schroth, Suresh Selvaraju, Goran Stevovic, Amanda Suchanek, Andrea Throop, Lyndon Tilson, Thomas Urban, Joe Voshell, Kimberly Wagner, Jonathan Williams, Mary Williamson, Qian Zeng, Tricia Zwiefelhofer, Clinton Paden, Duncan MacCannell	2024-12-30
EPI_ISL_19639634	2024-12-05	North America	USA	JN.1.16.1	Laboratory Corporation of America	Laboratory Branch, Coronaviruses and Other Respiratory Viruses Division, National Center for Immunization and Respiratory Diseases, Centers for Disease Control and Prevention (CDC)	Dakota Howard, Dhwani Batra, Peter Cook, Jason Caravas, Benjamin Rambo-Martin, Natalie Thornburg, Yvette Unoarumhi, Reina Chau, Kristine Lacek, Paritra Mandal, Moneeb Bajwa, Nehalraza Momin, Shatavia Morrison, Christopher Gulvik, Erisa Sula, Minoo Agarwal, Eyad Almasri, Debbie Boles, Ayla Burns, Nuthawin Charoensri, Oren Cohen, Susan Countryman, Mary Cristobal, Bobbi Croy, Suzanne Dale, Hrushikesh Deshmukh, Amanda Douglas, Vincent Drouillon, Marcia Eisenberg, Howard Engler, Rama Ghatti, Prashant Gupta, Susan Hicks, Jake Humphrey, Lax Iyer, Lisa Pfefferle, Manoj Jain, Matthew Robinson, Mohan Kolli, Brian Krueger, Tim Kuphal, Stanley Letovsky, Michael Levandoski, Craig Lukasik, Jonathan Meltzer, Brian Norvell, Mindy Nye, Scott Parker, Christos Petropoulos, John Pruitt, Steven Ragan, Scott Ryan, Mike Sapeta, Jana Schroth, Suresh Selvaraju, Goran Stevovic, Amanda Suchanek, Andrea Throop, Lyndon Tilson, Thomas Urban, Joe Voshell, Kimberly Wagner, Jonathan Williams, Mary Williamson, Qian Zeng, Tricia Zwiefelhofer, Clinton Paden, Duncan MacCannell	2024-12-30
EPI_ISL_19639635	2024-12-05	North America	USA	KP.3.1.1	Laboratory Corporation of America	Laboratory Branch, Coronaviruses and Other Respiratory Viruses Division, National Center for Immunization and Respiratory Diseases, Centers for Disease Control and Prevention (CDC)	Dakota Howard, Dhwani Batra, Peter Cook, Jason Caravas, Benjamin Rambo-Martin, Natalie Thornburg, Yvette Unoarumhi, Reina Chau, Kristine Lacek, Paritra Mandal, Moneeb Bajwa, Nehalraza Momin, Shatavia Morrison, Christopher Gulvik, Erisa Sula, Minoo Agarwal, Eyad Almasri, Debbie Boles, Ayla Burns, Nuthawin Charoensri, Oren Cohen, Susan Countryman, Mary Cristobal, Bobbi Croy, Suzanne Dale, Hrushikesh Deshmukh, Amanda Douglas, Vincent Drouillon, Marcia Eisenberg, Howard Engler, Rama Ghatti, Prashant Gupta, Susan Hicks, Jake Humphrey, Lax Iyer, Lisa Pfefferle, Manoj Jain, Matthew Robinson, Mohan Kolli, Brian Krueger, Tim Kuphal, Stanley Letovsky, Michael Levandoski, Craig Lukasik, Jonathan Meltzer, Brian Norvell, Mindy Nye, Scott Parker, Christos Petropoulos, John Pruitt, Steven Ragan, Scott Ryan, Mike Sapeta, Jana Schroth, Suresh Selvaraju, Goran Stevovic, Amanda Suchanek, Andrea Throop, Lyndon Tilson, Thomas Urban, Joe Voshell, Kimberly Wagner, Jonathan Williams, Mary Williamson, Qian Zeng, Tricia Zwiefelhofer, Clinton Paden, Duncan MacCannell	2024-12-30
EPI_ISL_19639636	2024-12-05	North America	USA	XEC	Laboratory Corporation of America	Laboratory Branch, Coronaviruses and Other Respiratory Viruses Division, National Center for Immunization and Respiratory Diseases, Centers for Disease Control and Prevention (CDC)	Dakota Howard, Dhwani Batra, Peter Cook, Jason Caravas, Benjamin Rambo-Martin, Natalie Thornburg, Yvette Unoarumhi, Reina Chau, Kristine Lacek, Paritra Mandal, Moneeb Bajwa, Nehalraza Momin, Shatavia Morrison, Christopher Gulvik, Erisa Sula, Minoo Agarwal, Eyad Almasri, Debbie Boles, Ayla Burns, Nuthawin Charoensri, Oren Cohen, Susan Countryman, Mary Cristobal, Bobbi Croy, Suzanne Dale, Hrushikesh Deshmukh, Amanda Douglas, Vincent Drouillon, Marcia Eisenberg, Howard Engler, Rama Ghatti, Prashant Gupta, Susan Hicks, Jake Humphrey, Lax Iyer, Lisa Pfefferle, Manoj Jain, Matthew Robinson, Mohan Kolli, Brian Krueger, Tim Kuphal, Stanley Letovsky, Michael Levandoski, Craig Lukasik, Jonathan Meltzer, Brian Norvell, Mindy Nye, Scott Parker, Christos Petropoulos, John Pruitt, Steven Ragan, Scott Ryan, Mike Sapeta, Jana Schroth, Suresh Selvaraju, Goran Stevovic, Amanda Suchanek, Andrea Throop, Lyndon Tilson, Thomas Urban, Joe Voshell, Kimberly Wagner, Jonathan Williams, Mary Williamson, Qian Zeng, Tricia Zwiefelhofer, Clinton Paden, Duncan MacCannell	2024-12-30
EPI_ISL_19639637	2024-12-05	North America	USA	MC.1	Laboratory Corporation of America	Laboratory Branch, Coronaviruses and Other Respiratory Viruses Division, National Center for Immunization and Respiratory Diseases, Centers for Disease Control and Prevention (CDC)	Dakota Howard, Dhwani Batra, Peter Cook, Jason Caravas, Benjamin Rambo-Martin, Natalie Thornburg, Yvette Unoarumhi, Reina Chau, Kristine Lacek, Paritra Mandal, Moneeb Bajwa, Nehalraza Momin, Shatavia Morrison, Christopher Gulvik, Erisa Sula, Minoo Agarwal, Eyad Almasri, Debbie Boles, Ayla Burns, Nuthawin Charoensri, Oren Cohen, Susan Countryman, Mary Cristobal, Bobbi Croy, Suzanne Dale, Hrushikesh Deshmukh, Amanda Douglas, Vincent Drouillon, Marcia Eisenberg, Howard Engler, Rama Ghatti, Prashant Gupta, Susan Hicks, Jake Humphrey, Lax Iyer, Lisa Pfefferle, Manoj Jain, Matthew Robinson, Mohan Kolli, Brian Krueger, Tim Kuphal, Stanley Letovsky, Michael Levandoski, Craig Lukasik, Jonathan Meltzer, Brian Norvell, Mindy Nye, Scott Parker, Christos Petropoulos, John Pruitt, Steven Ragan, Scott Ryan, Mike Sapeta, Jana Schroth, Suresh Selvaraju, Goran Stevovic, Amanda Suchanek, Andrea Throop, Lyndon Tilson, Thomas Urban, Joe Voshell, Kimberly Wagner, Jonathan Williams, Mary Williamson, Qian Zeng, Tricia Zwiefelhofer, Clinton Paden, Duncan MacCannell	2024-12-30
EPI_ISL_19639638	2024-12-05	North America	USA	XEC	Laboratory Corporation of America	Laboratory Branch, Coronaviruses and Other Respiratory Viruses Division, National Center for Immunization and Respiratory Diseases, Centers for Disease Control and Prevention (CDC)	Dakota Howard, Dhwani Batra, Peter Cook, Jason Caravas, Benjamin Rambo-Martin, Natalie Thornburg, Yvette Unoarumhi, Reina Chau, Kristine Lacek, Paritra Mandal, Moneeb Bajwa, Nehalraza Momin, Shatavia Morrison, Christopher Gulvik, Erisa Sula, Minoo Agarwal, Eyad Almasri, Debbie Boles, Ayla Burns, Nuthawin Charoensri, Oren Cohen, Susan Countryman, Mary Cristobal, Bobbi Croy, Suzanne Dale, Hrushikesh Deshmukh, Amanda Douglas, Vincent Drouillon, Marcia Eisenberg, Howard Engler, Rama Ghatti, Prashant Gupta, Susan Hicks, Jake Humphrey, Lax Iyer, Lisa Pfefferle, Manoj Jain, Matthew Robinson, Mohan Kolli, Brian Krueger, Tim Kuphal, Stanley Letovsky, Michael Levandoski, Craig Lukasik, Jonathan Meltzer, Brian Norvell, Mindy Nye, Scott Parker, Christos Petropoulos, John Pruitt, Steven Ragan, Scott Ryan, Mike Sapeta, Jana Schroth, Suresh Selvaraju, Goran Stevovic, Amanda Suchanek, Andrea Throop, Lyndon Tilson, Thomas Urban, Joe Voshell, Kimberly Wagner, Jonathan Williams, Mary Williamson, Qian Zeng, Tricia Zwiefelhofer, Clinton Paden, Duncan MacCannell	2024-12-30
EPI_ISL_19639639	2024-12-05	North America	USA	XEC	Laboratory Corporation of America	Laboratory Branch, Coronaviruses and Other Respiratory Viruses Division, National Center for Immunization and Respiratory Diseases, Centers for Disease Control and Prevention (CDC)	Dakota Howard, Dhwani Batra, Peter Cook, Jason Caravas, Benjamin Rambo-Martin, Natalie Thornburg, Yvette Unoarumhi, Reina Chau, Kristine Lacek, Paritra Mandal, Moneeb Bajwa, Nehalraza Momin, Shatavia Morrison, Christopher Gulvik, Erisa Sula, Minoo Agarwal, Eyad Almasri, Debbie Boles, Ayla Burns, Nuthawin Charoensri, Oren Cohen, Susan Countryman, Mary Cristobal, Bobbi Croy, Suzanne Dale, Hrushikesh Deshmukh, Amanda Douglas, Vincent Drouillon, Marcia Eisenberg, Howard Engler, Rama Ghatti, Prashant Gupta, Susan Hicks, Jake Humphrey, Lax Iyer, Lisa Pfefferle, Manoj Jain, Matthew Robinson, Mohan Kolli, Brian Krueger, Tim Kuphal, Stanley Letovsky, Michael Levandoski, Craig Lukasik, Jonathan Meltzer, Brian Norvell, Mindy Nye, Scott Parker, Christos Petropoulos, John Pruitt, Steven Ragan, Scott Ryan, Mike Sapeta, Jana Schroth, Suresh Selvaraju, Goran Stevovic, Amanda Suchanek, Andrea Throop, Lyndon Tilson, Thomas Urban, Joe Voshell, Kimberly Wagner, Jonathan Williams, Mary Williamson, Qian Zeng, Tricia Zwiefelhofer, Clinton Paden, Duncan MacCannell	2024-12-30
EPI_ISL_19639640	2024-12-05	North America	USA	KP.3.1.1	Laboratory Corporation of America	Laboratory Branch, Coronaviruses and Other Respiratory Viruses Division, National Center for Immunization and Respiratory Diseases, Centers for Disease Control and Prevention (CDC)	Dakota Howard, Dhwani Batra, Peter Cook, Jason Caravas, Benjamin Rambo-Martin, Natalie Thornburg, Yvette Unoarumhi, Reina Chau, Kristine Lacek, Paritra Mandal, Moneeb Bajwa, Nehalraza Momin, Shatavia Morrison, Christopher Gulvik, Erisa Sula, Minoo Agarwal, Eyad Almasri, Debbie Boles, Ayla Burns, Nuthawin Charoensri, Oren Cohen, Susan Countryman, Mary Cristobal, Bobbi Croy, Suzanne Dale, Hrushikesh Deshmukh, Amanda Douglas, Vincent Drouillon, Marcia Eisenberg, Howard Engler, Rama Ghatti, Prashant Gupta, Susan Hicks, Jake Humphrey, Lax Iyer, Lisa Pfefferle, Manoj Jain, Matthew Robinson, Mohan Kolli, Brian Krueger, Tim Kuphal, Stanley Letovsky, Michael Levandoski, Craig Lukasik, Jonathan Meltzer, Brian Norvell, Mindy Nye, Scott Parker, Christos Petropoulos, John Pruitt, Steven Ragan, Scott Ryan, Mike Sapeta, Jana Schroth, Suresh Selvaraju, Goran Stevovic, Amanda Suchanek, Andrea Throop, Lyndon Tilson, Thomas Urban, Joe Voshell, Kimberly Wagner, Jonathan Williams, Mary Williamson, Qian Zeng, Tricia Zwiefelhofer, Clinton Paden, Duncan MacCannell	2024-12-30
EPI_ISL_19639641	2024-12-05	North America	USA	XEC	Laboratory Corporation of America	Laboratory Branch, Coronaviruses and Other Respiratory Viruses Division, National Center for Immunization and Respiratory Diseases, Centers for Disease Control and Prevention (CDC)	Dakota Howard, Dhwani Batra, Peter Cook, Jason Caravas, Benjamin Rambo-Martin, Natalie Thornburg, Yvette Unoarumhi, Reina Chau, Kristine Lacek, Paritra Mandal, Moneeb Bajwa, Nehalraza Momin, Shatavia Morrison, Christopher Gulvik, Erisa Sula, Minoo Agarwal, Eyad Almasri, Debbie Boles, Ayla Burns, Nuthawin Charoensri, Oren Cohen, Susan Countryman, Mary Cristobal, Bobbi Croy, Suzanne Dale, Hrushikesh Deshmukh, Amanda Douglas, Vincent Drouillon, Marcia Eisenberg, Howard Engler, Rama Ghatti, Prashant Gupta, Susan Hicks, Jake Humphrey, Lax Iyer, Lisa Pfefferle, Manoj Jain, Matthew Robinson, Mohan Kolli, Brian Krueger, Tim Kuphal, Stanley Letovsky, Michael Levandoski, Craig Lukasik, Jonathan Meltzer, Brian Norvell, Mindy Nye, Scott Parker, Christos Petropoulos, John Pruitt, Steven Ragan, Scott Ryan, Mike Sapeta, Jana Schroth, Suresh Selvaraju, Goran Stevovic, Amanda Suchanek, Andrea Throop, Lyndon Tilson, Thomas Urban, Joe Voshell, Kimberly Wagner, Jonathan Williams, Mary Williamson, Qian Zeng, Tricia Zwiefelhofer, Clinton Paden, Duncan MacCannell	2024-12-30
EPI_ISL_19639642	2024-12-05	North America	USA	JN.1.16	Laboratory Corporation of America	Laboratory Branch, Coronaviruses and Other Respiratory Viruses Division, National Center for Immunization and Respiratory Diseases, Centers for Disease Control and Prevention (CDC)	Dakota Howard, Dhwani Batra, Peter Cook, Jason Caravas, Benjamin Rambo-Martin, Natalie Thornburg, Yvette Unoarumhi, Reina Chau, Kristine Lacek, Paritra Mandal, Moneeb Bajwa, Nehalraza Momin, Shatavia Morrison, Christopher Gulvik, Erisa Sula, Minoo Agarwal, Eyad Almasri, Debbie Boles, Ayla Burns, Nuthawin Charoensri, Oren Cohen, Susan Countryman, Mary Cristobal, Bobbi Croy, Suzanne Dale, Hrushikesh Deshmukh, Amanda Douglas, Vincent Drouillon, Marcia Eisenberg, Howard Engler, Rama Ghatti, Prashant Gupta, Susan Hicks, Jake Humphrey, Lax Iyer, Lisa Pfefferle, Manoj Jain, Matthew Robinson, Mohan Kolli, Brian Krueger, Tim Kuphal, Stanley Letovsky, Michael Levandoski, Craig Lukasik, Jonathan Meltzer, Brian Norvell, Mindy Nye, Scott Parker, Christos Petropoulos, John Pruitt, Steven Ragan, Scott Ryan, Mike Sapeta, Jana Schroth, Suresh Selvaraju, Goran Stevovic, Amanda Suchanek, Andrea Throop, Lyndon Tilson, Thomas Urban, Joe Voshell, Kimberly Wagner, Jonathan Williams, Mary Williamson, Qian Zeng, Tricia Zwiefelhofer, Clinton Paden, Duncan MacCannell	2024-12-30
EPI_ISL_19639643	2024-12-05	North America	USA	KP.3.1.1	Laboratory Corporation of America	Laboratory Branch, Coronaviruses and Other Respiratory Viruses Division, National Center for Immunization and Respiratory Diseases, Centers for Disease Control and Prevention (CDC)	Dakota Howard, Dhwani Batra, Peter Cook, Jason Caravas, Benjamin Rambo-Martin, Natalie Thornburg, Yvette Unoarumhi, Reina Chau, Kristine Lacek, Paritra Mandal, Moneeb Bajwa, Nehalraza Momin, Shatavia Morrison, Christopher Gulvik, Erisa Sula, Minoo Agarwal, Eyad Almasri, Debbie Boles, Ayla Burns, Nuthawin Charoensri, Oren Cohen, Susan Countryman, Mary Cristobal, Bobbi Croy, Suzanne Dale, Hrushikesh Deshmukh, Amanda Douglas, Vincent Drouillon, Marcia Eisenberg, Howard Engler, Rama Ghatti, Prashant Gupta, Susan Hicks, Jake Humphrey, Lax Iyer, Lisa Pfefferle, Manoj Jain, Matthew Robinson, Mohan Kolli, Brian Krueger, Tim Kuphal, Stanley Letovsky, Michael Levandoski, Craig Lukasik, Jonathan Meltzer, Brian Norvell, Mindy Nye, Scott Parker, Christos Petropoulos, John Pruitt, Steven Ragan, Scott Ryan, Mike Sapeta, Jana Schroth, Suresh Selvaraju, Goran Stevovic, Amanda Suchanek, Andrea Throop, Lyndon Tilson, Thomas Urban, Joe Voshell, Kimberly Wagner, Jonathan Williams, Mary Williamson, Qian Zeng, Tricia Zwiefelhofer, Clinton Paden, Duncan MacCannell	2024-12-30
EPI_ISL_19639644	2024-12-05	North America	USA	JN.1.16	Laboratory Corporation of America	Laboratory Branch, Coronaviruses and Other Respiratory Viruses Division, National Center for Immunization and Respiratory Diseases, Centers for Disease Control and Prevention (CDC)	Dakota Howard, Dhwani Batra, Peter Cook, Jason Caravas, Benjamin Rambo-Martin, Natalie Thornburg, Yvette Unoarumhi, Reina Chau, Kristine Lacek, Paritra Mandal, Moneeb Bajwa, Nehalraza Momin, Shatavia Morrison, Christopher Gulvik, Erisa Sula, Minoo Agarwal, Eyad Almasri, Debbie Boles, Ayla Burns, Nuthawin Charoensri, Oren Cohen, Susan Countryman, Mary Cristobal, Bobbi Croy, Suzanne Dale, Hrushikesh Deshmukh, Amanda Douglas, Vincent Drouillon, Marcia Eisenberg, Howard Engler, Rama Ghatti, Prashant Gupta, Susan Hicks, Jake Humphrey, Lax Iyer, Lisa Pfefferle, Manoj Jain, Matthew Robinson, Mohan Kolli, Brian Krueger, Tim Kuphal, Stanley Letovsky, Michael Levandoski, Craig Lukasik, Jonathan Meltzer, Brian Norvell, Mindy Nye, Scott Parker, Christos Petropoulos, John Pruitt, Steven Ragan, Scott Ryan, Mike Sapeta, Jana Schroth, Suresh Selvaraju, Goran Stevovic, Amanda Suchanek, Andrea Throop, Lyndon Tilson, Thomas Urban, Joe Voshell, Kimberly Wagner, Jonathan Williams, Mary Williamson, Qian Zeng, Tricia Zwiefelhofer, Clinton Paden, Duncan MacCannell	2024-12-30
EPI_ISL_19639645	2024-12-05	North America	USA	XEC	Laboratory Corporation of America	Laboratory Branch, Coronaviruses and Other Respiratory Viruses Division, National Center for Immunization and Respiratory Diseases, Centers for Disease Control and Prevention (CDC)	Dakota Howard, Dhwani Batra, Peter Cook, Jason Caravas, Benjamin Rambo-Martin, Natalie Thornburg, Yvette Unoarumhi, Reina Chau, Kristine Lacek, Paritra Mandal, Moneeb Bajwa, Nehalraza Momin, Shatavia Morrison, Christopher Gulvik, Erisa Sula, Minoo Agarwal, Eyad Almasri, Debbie Boles, Ayla Burns, Nuthawin Charoensri, Oren Cohen, Susan Countryman, Mary Cristobal, Bobbi Croy, Suzanne Dale, Hrushikesh Deshmukh, Amanda Douglas, Vincent Drouillon, Marcia Eisenberg, Howard Engler, Rama Ghatti, Prashant Gupta, Susan Hicks, Jake Humphrey, Lax Iyer, Lisa Pfefferle, Manoj Jain, Matthew Robinson, Mohan Kolli, Brian Krueger, Tim Kuphal, Stanley Letovsky, Michael Levandoski, Craig Lukasik, Jonathan Meltzer, Brian Norvell, Mindy Nye, Scott Parker, Christos Petropoulos, John Pruitt, Steven Ragan, Scott Ryan, Mike Sapeta, Jana Schroth, Suresh Selvaraju, Goran Stevovic, Amanda Suchanek, Andrea Throop, Lyndon Tilson, Thomas Urban, Joe Voshell, Kimberly Wagner, Jonathan Williams, Mary Williamson, Qian Zeng, Tricia Zwiefelhofer, Clinton Paden, Duncan MacCannell	2024-12-30
EPI_ISL_19639646	2024-12-05	North America	USA	MC.35	Laboratory Corporation of America	Laboratory Branch, Coronaviruses and Other Respiratory Viruses Division, National Center for Immunization and Respiratory Diseases, Centers for Disease Control and Prevention (CDC)	Dakota Howard, Dhwani Batra, Peter Cook, Jason Caravas, Benjamin Rambo-Martin, Natalie Thornburg, Yvette Unoarumhi, Reina Chau, Kristine Lacek, Paritra Mandal, Moneeb Bajwa, Nehalraza Momin, Shatavia Morrison, Christopher Gulvik, Erisa Sula, Minoo Agarwal, Eyad Almasri, Debbie Boles, Ayla Burns, Nuthawin Charoensri, Oren Cohen, Susan Countryman, Mary Cristobal, Bobbi Croy, Suzanne Dale, Hrushikesh Deshmukh, Amanda Douglas, Vincent Drouillon, Marcia Eisenberg, Howard Engler, Rama Ghatti, Prashant Gupta, Susan Hicks, Jake Humphrey, Lax Iyer, Lisa Pfefferle, Manoj Jain, Matthew Robinson, Mohan Kolli, Brian Krueger, Tim Kuphal, Stanley Letovsky, Michael Levandoski, Craig Lukasik, Jonathan Meltzer, Brian Norvell, Mindy Nye, Scott Parker, Christos Petropoulos, John Pruitt, Steven Ragan, Scott Ryan, Mike Sapeta, Jana Schroth, Suresh Selvaraju, Goran Stevovic, Amanda Suchanek, Andrea Throop, Lyndon Tilson, Thomas Urban, Joe Voshell, Kimberly Wagner, Jonathan Williams, Mary Williamson, Qian Zeng, Tricia Zwiefelhofer, Clinton Paden, Duncan MacCannell	2024-12-30
EPI_ISL_19639647	2024-12-05	North America	USA	LF.7.6.1	Laboratory Corporation of America	Laboratory Branch, Coronaviruses and Other Respiratory Viruses Division, National Center for Immunization and Respiratory Diseases, Centers for Disease Control and Prevention (CDC)	Dakota Howard, Dhwani Batra, Peter Cook, Jason Caravas, Benjamin Rambo-Martin, Natalie Thornburg, Yvette Unoarumhi, Reina Chau, Kristine Lacek, Paritra Mandal, Moneeb Bajwa, Nehalraza Momin, Shatavia Morrison, Christopher Gulvik, Erisa Sula, Minoo Agarwal, Eyad Almasri, Debbie Boles, Ayla Burns, Nuthawin Charoensri, Oren Cohen, Susan Countryman, Mary Cristobal, Bobbi Croy, Suzanne Dale, Hrushikesh Deshmukh, Amanda Douglas, Vincent Drouillon, Marcia Eisenberg, Howard Engler, Rama Ghatti, Prashant Gupta, Susan Hicks, Jake Humphrey, Lax Iyer, Lisa Pfefferle, Manoj Jain, Matthew Robinson, Mohan Kolli, Brian Krueger, Tim Kuphal, Stanley Letovsky, Michael Levandoski, Craig Lukasik, Jonathan Meltzer, Brian Norvell, Mindy Nye, Scott Parker, Christos Petropoulos, John Pruitt, Steven Ragan, Scott Ryan, Mike Sapeta, Jana Schroth, Suresh Selvaraju, Goran Stevovic, Amanda Suchanek, Andrea Throop, Lyndon Tilson, Thomas Urban, Joe Voshell, Kimberly Wagner, Jonathan Williams, Mary Williamson, Qian Zeng, Tricia Zwiefelhofer, Clinton Paden, Duncan MacCannell	2024-12-30
EPI_ISL_19639648	2024-12-05	North America	USA	JN.1.16	Laboratory Corporation of America	Laboratory Branch, Coronaviruses and Other Respiratory Viruses Division, National Center for Immunization and Respiratory Diseases, Centers for Disease Control and Prevention (CDC)	Dakota Howard, Dhwani Batra, Peter Cook, Jason Caravas, Benjamin Rambo-Martin, Natalie Thornburg, Yvette Unoarumhi, Reina Chau, Kristine Lacek, Paritra Mandal, Moneeb Bajwa, Nehalraza Momin, Shatavia Morrison, Christopher Gulvik, Erisa Sula, Minoo Agarwal, Eyad Almasri, Debbie Boles, Ayla Burns, Nuthawin Charoensri, Oren Cohen, Susan Countryman, Mary Cristobal, Bobbi Croy, Suzanne Dale, Hrushikesh Deshmukh, Amanda Douglas, Vincent Drouillon, Marcia Eisenberg, Howard Engler, Rama Ghatti, Prashant Gupta, Susan Hicks, Jake Humphrey, Lax Iyer, Lisa Pfefferle, Manoj Jain, Matthew Robinson, Mohan Kolli, Brian Krueger, Tim Kuphal, Stanley Letovsky, Michael Levandoski, Craig Lukasik, Jonathan Meltzer, Brian Norvell, Mindy Nye, Scott Parker, Christos Petropoulos, John Pruitt, Steven Ragan, Scott Ryan, Mike Sapeta, Jana Schroth, Suresh Selvaraju, Goran Stevovic, Amanda Suchanek, Andrea Throop, Lyndon Tilson, Thomas Urban, Joe Voshell, Kimberly Wagner, Jonathan Williams, Mary Williamson, Qian Zeng, Tricia Zwiefelhofer, Clinton Paden, Duncan MacCannell	2024-12-30
EPI_ISL_19639649	2024-12-05	North America	USA	XEC	Laboratory Corporation of America	Laboratory Branch, Coronaviruses and Other Respiratory Viruses Division, National Center for Immunization and Respiratory Diseases, Centers for Disease Control and Prevention (CDC)	Dakota Howard, Dhwani Batra, Peter Cook, Jason Caravas, Benjamin Rambo-Martin, Natalie Thornburg, Yvette Unoarumhi, Reina Chau, Kristine Lacek, Paritra Mandal, Moneeb Bajwa, Nehalraza Momin, Shatavia Morrison, Christopher Gulvik, Erisa Sula, Minoo Agarwal, Eyad Almasri, Debbie Boles, Ayla Burns, Nuthawin Charoensri, Oren Cohen, Susan Countryman, Mary Cristobal, Bobbi Croy, Suzanne Dale, Hrushikesh Deshmukh, Amanda Douglas, Vincent Drouillon, Marcia Eisenberg, Howard Engler, Rama Ghatti, Prashant Gupta, Susan Hicks, Jake Humphrey, Lax Iyer, Lisa Pfefferle, Manoj Jain, Matthew Robinson, Mohan Kolli, Brian Krueger, Tim Kuphal, Stanley Letovsky, Michael Levandoski, Craig Lukasik, Jonathan Meltzer, Brian Norvell, Mindy Nye, Scott Parker, Christos Petropoulos, John Pruitt, Steven Ragan, Scott Ryan, Mike Sapeta, Jana Schroth, Suresh Selvaraju, Goran Stevovic, Amanda Suchanek, Andrea Throop, Lyndon Tilson, Thomas Urban, Joe Voshell, Kimberly Wagner, Jonathan Williams, Mary Williamson, Qian Zeng, Tricia Zwiefelhofer, Clinton Paden, Duncan MacCannell	2024-12-30
EPI_ISL_19639650	2024-12-05	North America	USA	XEC	Laboratory Corporation of America	Laboratory Branch, Coronaviruses and Other Respiratory Viruses Division, National Center for Immunization and Respiratory Diseases, Centers for Disease Control and Prevention (CDC)	Dakota Howard, Dhwani Batra, Peter Cook, Jason Caravas, Benjamin Rambo-Martin, Natalie Thornburg, Yvette Unoarumhi, Reina Chau, Kristine Lacek, Paritra Mandal, Moneeb Bajwa, Nehalraza Momin, Shatavia Morrison, Christopher Gulvik, Erisa Sula, Minoo Agarwal, Eyad Almasri, Debbie Boles, Ayla Burns, Nuthawin Charoensri, Oren Cohen, Susan Countryman, Mary Cristobal, Bobbi Croy, Suzanne Dale, Hrushikesh Deshmukh, Amanda Douglas, Vincent Drouillon, Marcia Eisenberg, Howard Engler, Rama Ghatti, Prashant Gupta, Susan Hicks, Jake Humphrey, Lax Iyer, Lisa Pfefferle, Manoj Jain, Matthew Robinson, Mohan Kolli, Brian Krueger, Tim Kuphal, Stanley Letovsky, Michael Levandoski, Craig Lukasik, Jonathan Meltzer, Brian Norvell, Mindy Nye, Scott Parker, Christos Petropoulos, John Pruitt, Steven Ragan, Scott Ryan, Mike Sapeta, Jana Schroth, Suresh Selvaraju, Goran Stevovic, Amanda Suchanek, Andrea Throop, Lyndon Tilson, Thomas Urban, Joe Voshell, Kimberly Wagner, Jonathan Williams, Mary Williamson, Qian Zeng, Tricia Zwiefelhofer, Clinton Paden, Duncan MacCannell	2024-12-30
EPI_ISL_19639651	2024-12-05	North America	USA	KP.2.3	Laboratory Corporation of America	Laboratory Branch, Coronaviruses and Other Respiratory Viruses Division, National Center for Immunization and Respiratory Diseases, Centers for Disease Control and Prevention (CDC)	Dakota Howard, Dhwani Batra, Peter Cook, Jason Caravas, Benjamin Rambo-Martin, Natalie Thornburg, Yvette Unoarumhi, Reina Chau, Kristine Lacek, Paritra Mandal, Moneeb Bajwa, Nehalraza Momin, Shatavia Morrison, Christopher Gulvik, Erisa Sula, Minoo Agarwal, Eyad Almasri, Debbie Boles, Ayla Burns, Nuthawin Charoensri, Oren Cohen, Susan Countryman, Mary Cristobal, Bobbi Croy, Suzanne Dale, Hrushikesh Deshmukh, Amanda Douglas, Vincent Drouillon, Marcia Eisenberg, Howard Engler, Rama Ghatti, Prashant Gupta, Susan Hicks, Jake Humphrey, Lax Iyer, Lisa Pfefferle, Manoj Jain, Matthew Robinson, Mohan Kolli, Brian Krueger, Tim Kuphal, Stanley Letovsky, Michael Levandoski, Craig Lukasik, Jonathan Meltzer, Brian Norvell, Mindy Nye, Scott Parker, Christos Petropoulos, John Pruitt, Steven Ragan, Scott Ryan, Mike Sapeta, Jana Schroth, Suresh Selvaraju, Goran Stevovic, Amanda Suchanek, Andrea Throop, Lyndon Tilson, Thomas Urban, Joe Voshell, Kimberly Wagner, Jonathan Williams, Mary Williamson, Qian Zeng, Tricia Zwiefelhofer, Clinton Paden, Duncan MacCannell	2024-12-30
EPI_ISL_19639652	2024-12-05	North America	USA	JN.1.18.6	Laboratory Corporation of America	Laboratory Branch, Coronaviruses and Other Respiratory Viruses Division, National Center for Immunization and Respiratory Diseases, Centers for Disease Control and Prevention (CDC)	Dakota Howard, Dhwani Batra, Peter Cook, Jason Caravas, Benjamin Rambo-Martin, Natalie Thornburg, Yvette Unoarumhi, Reina Chau, Kristine Lacek, Paritra Mandal, Moneeb Bajwa, Nehalraza Momin, Shatavia Morrison, Christopher Gulvik, Erisa Sula, Minoo Agarwal, Eyad Almasri, Debbie Boles, Ayla Burns, Nuthawin Charoensri, Oren Cohen, Susan Countryman, Mary Cristobal, Bobbi Croy, Suzanne Dale, Hrushikesh Deshmukh, Amanda Douglas, Vincent Drouillon, Marcia Eisenberg, Howard Engler, Rama Ghatti, Prashant Gupta, Susan Hicks, Jake Humphrey, Lax Iyer, Lisa Pfefferle, Manoj Jain, Matthew Robinson, Mohan Kolli, Brian Krueger, Tim Kuphal, Stanley Letovsky, Michael Levandoski, Craig Lukasik, Jonathan Meltzer, Brian Norvell, Mindy Nye, Scott Parker, Christos Petropoulos, John Pruitt, Steven Ragan, Scott Ryan, Mike Sapeta, Jana Schroth, Suresh Selvaraju, Goran Stevovic, Amanda Suchanek, Andrea Throop, Lyndon Tilson, Thomas Urban, Joe Voshell, Kimberly Wagner, Jonathan Williams, Mary Williamson, Qian Zeng, Tricia Zwiefelhofer, Clinton Paden, Duncan MacCannell	2024-12-30
EPI_ISL_19639653	2024-12-05	North America	USA	XEC	Laboratory Corporation of America	Laboratory Branch, Coronaviruses and Other Respiratory Viruses Division, National Center for Immunization and Respiratory Diseases, Centers for Disease Control and Prevention (CDC)	Dakota Howard, Dhwani Batra, Peter Cook, Jason Caravas, Benjamin Rambo-Martin, Natalie Thornburg, Yvette Unoarumhi, Reina Chau, Kristine Lacek, Paritra Mandal, Moneeb Bajwa, Nehalraza Momin, Shatavia Morrison, Christopher Gulvik, Erisa Sula, Minoo Agarwal, Eyad Almasri, Debbie Boles, Ayla Burns, Nuthawin Charoensri, Oren Cohen, Susan Countryman, Mary Cristobal, Bobbi Croy, Suzanne Dale, Hrushikesh Deshmukh, Amanda Douglas, Vincent Drouillon, Marcia Eisenberg, Howard Engler, Rama Ghatti, Prashant Gupta, Susan Hicks, Jake Humphrey, Lax Iyer, Lisa Pfefferle, Manoj Jain, Matthew Robinson, Mohan Kolli, Brian Krueger, Tim Kuphal, Stanley Letovsky, Michael Levandoski, Craig Lukasik, Jonathan Meltzer, Brian Norvell, Mindy Nye, Scott Parker, Christos Petropoulos, John Pruitt, Steven Ragan, Scott Ryan, Mike Sapeta, Jana Schroth, Suresh Selvaraju, Goran Stevovic, Amanda Suchanek, Andrea Throop, Lyndon Tilson, Thomas Urban, Joe Voshell, Kimberly Wagner, Jonathan Williams, Mary Williamson, Qian Zeng, Tricia Zwiefelhofer, Clinton Paden, Duncan MacCannell	2024-12-30
EPI_ISL_19639654	2024-12-05	North America	USA	XEC	Laboratory Corporation of America	Laboratory Branch, Coronaviruses and Other Respiratory Viruses Division, National Center for Immunization and Respiratory Diseases, Centers for Disease Control and Prevention (CDC)	Dakota Howard, Dhwani Batra, Peter Cook, Jason Caravas, Benjamin Rambo-Martin, Natalie Thornburg, Yvette Unoarumhi, Reina Chau, Kristine Lacek, Paritra Mandal, Moneeb Bajwa, Nehalraza Momin, Shatavia Morrison, Christopher Gulvik, Erisa Sula, Minoo Agarwal, Eyad Almasri, Debbie Boles, Ayla Burns, Nuthawin Charoensri, Oren Cohen, Susan Countryman, Mary Cristobal, Bobbi Croy, Suzanne Dale, Hrushikesh Deshmukh, Amanda Douglas, Vincent Drouillon, Marcia Eisenberg, Howard Engler, Rama Ghatti, Prashant Gupta, Susan Hicks, Jake Humphrey, Lax Iyer, Lisa Pfefferle, Manoj Jain, Matthew Robinson, Mohan Kolli, Brian Krueger, Tim Kuphal, Stanley Letovsky, Michael Levandoski, Craig Lukasik, Jonathan Meltzer, Brian Norvell, Mindy Nye, Scott Parker, Christos Petropoulos, John Pruitt, Steven Ragan, Scott Ryan, Mike Sapeta, Jana Schroth, Suresh Selvaraju, Goran Stevovic, Amanda Suchanek, Andrea Throop, Lyndon Tilson, Thomas Urban, Joe Voshell, Kimberly Wagner, Jonathan Williams, Mary Williamson, Qian Zeng, Tricia Zwiefelhofer, Clinton Paden, Duncan MacCannell	2024-12-30
EPI_ISL_19639655	2024-12-05	North America	USA	XEC	Laboratory Corporation of America	Laboratory Branch, Coronaviruses and Other Respiratory Viruses Division, National Center for Immunization and Respiratory Diseases, Centers for Disease Control and Prevention (CDC)	Dakota Howard, Dhwani Batra, Peter Cook, Jason Caravas, Benjamin Rambo-Martin, Natalie Thornburg, Yvette Unoarumhi, Reina Chau, Kristine Lacek, Paritra Mandal, Moneeb Bajwa, Nehalraza Momin, Shatavia Morrison, Christopher Gulvik, Erisa Sula, Minoo Agarwal, Eyad Almasri, Debbie Boles, Ayla Burns, Nuthawin Charoensri, Oren Cohen, Susan Countryman, Mary Cristobal, Bobbi Croy, Suzanne Dale, Hrushikesh Deshmukh, Amanda Douglas, Vincent Drouillon, Marcia Eisenberg, Howard Engler, Rama Ghatti, Prashant Gupta, Susan Hicks, Jake Humphrey, Lax Iyer, Lisa Pfefferle, Manoj Jain, Matthew Robinson, Mohan Kolli, Brian Krueger, Tim Kuphal, Stanley Letovsky, Michael Levandoski, Craig Lukasik, Jonathan Meltzer, Brian Norvell, Mindy Nye, Scott Parker, Christos Petropoulos, John Pruitt, Steven Ragan, Scott Ryan, Mike Sapeta, Jana Schroth, Suresh Selvaraju, Goran Stevovic, Amanda Suchanek, Andrea Throop, Lyndon Tilson, Thomas Urban, Joe Voshell, Kimberly Wagner, Jonathan Williams, Mary Williamson, Qian Zeng, Tricia Zwiefelhofer, Clinton Paden, Duncan MacCannell	2024-12-30
EPI_ISL_19639656	2024-12-05	North America	USA	JN.1.16	Laboratory Corporation of America	Laboratory Branch, Coronaviruses and Other Respiratory Viruses Division, National Center for Immunization and Respiratory Diseases, Centers for Disease Control and Prevention (CDC)	Dakota Howard, Dhwani Batra, Peter Cook, Jason Caravas, Benjamin Rambo-Martin, Natalie Thornburg, Yvette Unoarumhi, Reina Chau, Kristine Lacek, Paritra Mandal, Moneeb Bajwa, Nehalraza Momin, Shatavia Morrison, Christopher Gulvik, Erisa Sula, Minoo Agarwal, Eyad Almasri, Debbie Boles, Ayla Burns, Nuthawin Charoensri, Oren Cohen, Susan Countryman, Mary Cristobal, Bobbi Croy, Suzanne Dale, Hrushikesh Deshmukh, Amanda Douglas, Vincent Drouillon, Marcia Eisenberg, Howard Engler, Rama Ghatti, Prashant Gupta, Susan Hicks, Jake Humphrey, Lax Iyer, Lisa Pfefferle, Manoj Jain, Matthew Robinson, Mohan Kolli, Brian Krueger, Tim Kuphal, Stanley Letovsky, Michael Levandoski, Craig Lukasik, Jonathan Meltzer, Brian Norvell, Mindy Nye, Scott Parker, Christos Petropoulos, John Pruitt, Steven Ragan, Scott Ryan, Mike Sapeta, Jana Schroth, Suresh Selvaraju, Goran Stevovic, Amanda Suchanek, Andrea Throop, Lyndon Tilson, Thomas Urban, Joe Voshell, Kimberly Wagner, Jonathan Williams, Mary Williamson, Qian Zeng, Tricia Zwiefelhofer, Clinton Paden, Duncan MacCannell	2024-12-30
EPI_ISL_19639657	2024-12-05	North America	USA	JN.1.40	Laboratory Corporation of America	Laboratory Branch, Coronaviruses and Other Respiratory Viruses Division, National Center for Immunization and Respiratory Diseases, Centers for Disease Control and Prevention (CDC)	Dakota Howard, Dhwani Batra, Peter Cook, Jason Caravas, Benjamin Rambo-Martin, Natalie Thornburg, Yvette Unoarumhi, Reina Chau, Kristine Lacek, Paritra Mandal, Moneeb Bajwa, Nehalraza Momin, Shatavia Morrison, Christopher Gulvik, Erisa Sula, Minoo Agarwal, Eyad Almasri, Debbie Boles, Ayla Burns, Nuthawin Charoensri, Oren Cohen, Susan Countryman, Mary Cristobal, Bobbi Croy, Suzanne Dale, Hrushikesh Deshmukh, Amanda Douglas, Vincent Drouillon, Marcia Eisenberg, Howard Engler, Rama Ghatti, Prashant Gupta, Susan Hicks, Jake Humphrey, Lax Iyer, Lisa Pfefferle, Manoj Jain, Matthew Robinson, Mohan Kolli, Brian Krueger, Tim Kuphal, Stanley Letovsky, Michael Levandoski, Craig Lukasik, Jonathan Meltzer, Brian Norvell, Mindy Nye, Scott Parker, Christos Petropoulos, John Pruitt, Steven Ragan, Scott Ryan, Mike Sapeta, Jana Schroth, Suresh Selvaraju, Goran Stevovic, Amanda Suchanek, Andrea Throop, Lyndon Tilson, Thomas Urban, Joe Voshell, Kimberly Wagner, Jonathan Williams, Mary Williamson, Qian Zeng, Tricia Zwiefelhofer, Clinton Paden, Duncan MacCannell	2024-12-30
EPI_ISL_19639658	2024-12-05	North America	USA	KP.3.1.1	Laboratory Corporation of America	Laboratory Branch, Coronaviruses and Other Respiratory Viruses Division, National Center for Immunization and Respiratory Diseases, Centers for Disease Control and Prevention (CDC)	Dakota Howard, Dhwani Batra, Peter Cook, Jason Caravas, Benjamin Rambo-Martin, Natalie Thornburg, Yvette Unoarumhi, Reina Chau, Kristine Lacek, Paritra Mandal, Moneeb Bajwa, Nehalraza Momin, Shatavia Morrison, Christopher Gulvik, Erisa Sula, Minoo Agarwal, Eyad Almasri, Debbie Boles, Ayla Burns, Nuthawin Charoensri, Oren Cohen, Susan Countryman, Mary Cristobal, Bobbi Croy, Suzanne Dale, Hrushikesh Deshmukh, Amanda Douglas, Vincent Drouillon, Marcia Eisenberg, Howard Engler, Rama Ghatti, Prashant Gupta, Susan Hicks, Jake Humphrey, Lax Iyer, Lisa Pfefferle, Manoj Jain, Matthew Robinson, Mohan Kolli, Brian Krueger, Tim Kuphal, Stanley Letovsky, Michael Levandoski, Craig Lukasik, Jonathan Meltzer, Brian Norvell, Mindy Nye, Scott Parker, Christos Petropoulos, John Pruitt, Steven Ragan, Scott Ryan, Mike Sapeta, Jana Schroth, Suresh Selvaraju, Goran Stevovic, Amanda Suchanek, Andrea Throop, Lyndon Tilson, Thomas Urban, Joe Voshell, Kimberly Wagner, Jonathan Williams, Mary Williamson, Qian Zeng, Tricia Zwiefelhofer, Clinton Paden, Duncan MacCannell	2024-12-30
EPI_ISL_19639659	2024-12-05	North America	USA	KP.3.1.1	Laboratory Corporation of America	Laboratory Branch, Coronaviruses and Other Respiratory Viruses Division, National Center for Immunization and Respiratory Diseases, Centers for Disease Control and Prevention (CDC)	Dakota Howard, Dhwani Batra, Peter Cook, Jason Caravas, Benjamin Rambo-Martin, Natalie Thornburg, Yvette Unoarumhi, Reina Chau, Kristine Lacek, Paritra Mandal, Moneeb Bajwa, Nehalraza Momin, Shatavia Morrison, Christopher Gulvik, Erisa Sula, Minoo Agarwal, Eyad Almasri, Debbie Boles, Ayla Burns, Nuthawin Charoensri, Oren Cohen, Susan Countryman, Mary Cristobal, Bobbi Croy, Suzanne Dale, Hrushikesh Deshmukh, Amanda Douglas, Vincent Drouillon, Marcia Eisenberg, Howard Engler, Rama Ghatti, Prashant Gupta, Susan Hicks, Jake Humphrey, Lax Iyer, Lisa Pfefferle, Manoj Jain, Matthew Robinson, Mohan Kolli, Brian Krueger, Tim Kuphal, Stanley Letovsky, Michael Levandoski, Craig Lukasik, Jonathan Meltzer, Brian Norvell, Mindy Nye, Scott Parker, Christos Petropoulos, John Pruitt, Steven Ragan, Scott Ryan, Mike Sapeta, Jana Schroth, Suresh Selvaraju, Goran Stevovic, Amanda Suchanek, Andrea Throop, Lyndon Tilson, Thomas Urban, Joe Voshell, Kimberly Wagner, Jonathan Williams, Mary Williamson, Qian Zeng, Tricia Zwiefelhofer, Clinton Paden, Duncan MacCannell	2024-12-30
EPI_ISL_19639660	2024-12-06	North America	USA	LB.1	Laboratory Corporation of America	Laboratory Branch, Coronaviruses and Other Respiratory Viruses Division, National Center for Immunization and Respiratory Diseases, Centers for Disease Control and Prevention (CDC)	Dakota Howard, Dhwani Batra, Peter Cook, Jason Caravas, Benjamin Rambo-Martin, Natalie Thornburg, Yvette Unoarumhi, Reina Chau, Kristine Lacek, Paritra Mandal, Moneeb Bajwa, Nehalraza Momin, Shatavia Morrison, Christopher Gulvik, Erisa Sula, Minoo Agarwal, Eyad Almasri, Debbie Boles, Ayla Burns, Nuthawin Charoensri, Oren Cohen, Susan Countryman, Mary Cristobal, Bobbi Croy, Suzanne Dale, Hrushikesh Deshmukh, Amanda Douglas, Vincent Drouillon, Marcia Eisenberg, Howard Engler, Rama Ghatti, Prashant Gupta, Susan Hicks, Jake Humphrey, Lax Iyer, Lisa Pfefferle, Manoj Jain, Matthew Robinson, Mohan Kolli, Brian Krueger, Tim Kuphal, Stanley Letovsky, Michael Levandoski, Craig Lukasik, Jonathan Meltzer, Brian Norvell, Mindy Nye, Scott Parker, Christos Petropoulos, John Pruitt, Steven Ragan, Scott Ryan, Mike Sapeta, Jana Schroth, Suresh Selvaraju, Goran Stevovic, Amanda Suchanek, Andrea Throop, Lyndon Tilson, Thomas Urban, Joe Voshell, Kimberly Wagner, Jonathan Williams, Mary Williamson, Qian Zeng, Tricia Zwiefelhofer, Clinton Paden, Duncan MacCannell	2024-12-30
EPI_ISL_19639661	2024-12-06	North America	USA	KP.3.1.1	Laboratory Corporation of America	Laboratory Branch, Coronaviruses and Other Respiratory Viruses Division, National Center for Immunization and Respiratory Diseases, Centers for Disease Control and Prevention (CDC)	Dakota Howard, Dhwani Batra, Peter Cook, Jason Caravas, Benjamin Rambo-Martin, Natalie Thornburg, Yvette Unoarumhi, Reina Chau, Kristine Lacek, Paritra Mandal, Moneeb Bajwa, Nehalraza Momin, Shatavia Morrison, Christopher Gulvik, Erisa Sula, Minoo Agarwal, Eyad Almasri, Debbie Boles, Ayla Burns, Nuthawin Charoensri, Oren Cohen, Susan Countryman, Mary Cristobal, Bobbi Croy, Suzanne Dale, Hrushikesh Deshmukh, Amanda Douglas, Vincent Drouillon, Marcia Eisenberg, Howard Engler, Rama Ghatti, Prashant Gupta, Susan Hicks, Jake Humphrey, Lax Iyer, Lisa Pfefferle, Manoj Jain, Matthew Robinson, Mohan Kolli, Brian Krueger, Tim Kuphal, Stanley Letovsky, Michael Levandoski, Craig Lukasik, Jonathan Meltzer, Brian Norvell, Mindy Nye, Scott Parker, Christos Petropoulos, John Pruitt, Steven Ragan, Scott Ryan, Mike Sapeta, Jana Schroth, Suresh Selvaraju, Goran Stevovic, Amanda Suchanek, Andrea Throop, Lyndon Tilson, Thomas Urban, Joe Voshell, Kimberly Wagner, Jonathan Williams, Mary Williamson, Qian Zeng, Tricia Zwiefelhofer, Clinton Paden, Duncan MacCannell	2024-12-30
EPI_ISL_19639662	2024-12-06	North America	USA	JN.1.18.6	Laboratory Corporation of America	Laboratory Branch, Coronaviruses and Other Respiratory Viruses Division, National Center for Immunization and Respiratory Diseases, Centers for Disease Control and Prevention (CDC)	Dakota Howard, Dhwani Batra, Peter Cook, Jason Caravas, Benjamin Rambo-Martin, Natalie Thornburg, Yvette Unoarumhi, Reina Chau, Kristine Lacek, Paritra Mandal, Moneeb Bajwa, Nehalraza Momin, Shatavia Morrison, Christopher Gulvik, Erisa Sula, Minoo Agarwal, Eyad Almasri, Debbie Boles, Ayla Burns, Nuthawin Charoensri, Oren Cohen, Susan Countryman, Mary Cristobal, Bobbi Croy, Suzanne Dale, Hrushikesh Deshmukh, Amanda Douglas, Vincent Drouillon, Marcia Eisenberg, Howard Engler, Rama Ghatti, Prashant Gupta, Susan Hicks, Jake Humphrey, Lax Iyer, Lisa Pfefferle, Manoj Jain, Matthew Robinson, Mohan Kolli, Brian Krueger, Tim Kuphal, Stanley Letovsky, Michael Levandoski, Craig Lukasik, Jonathan Meltzer, Brian Norvell, Mindy Nye, Scott Parker, Christos Petropoulos, John Pruitt, Steven Ragan, Scott Ryan, Mike Sapeta, Jana Schroth, Suresh Selvaraju, Goran Stevovic, Amanda Suchanek, Andrea Throop, Lyndon Tilson, Thomas Urban, Joe Voshell, Kimberly Wagner, Jonathan Williams, Mary Williamson, Qian Zeng, Tricia Zwiefelhofer, Clinton Paden, Duncan MacCannell	2024-12-30
EPI_ISL_19639663	2024-12-06	North America	USA	KP.3	Laboratory Corporation of America	Laboratory Branch, Coronaviruses and Other Respiratory Viruses Division, National Center for Immunization and Respiratory Diseases, Centers for Disease Control and Prevention (CDC)	Dakota Howard, Dhwani Batra, Peter Cook, Jason Caravas, Benjamin Rambo-Martin, Natalie Thornburg, Yvette Unoarumhi, Reina Chau, Kristine Lacek, Paritra Mandal, Moneeb Bajwa, Nehalraza Momin, Shatavia Morrison, Christopher Gulvik, Erisa Sula, Minoo Agarwal, Eyad Almasri, Debbie Boles, Ayla Burns, Nuthawin Charoensri, Oren Cohen, Susan Countryman, Mary Cristobal, Bobbi Croy, Suzanne Dale, Hrushikesh Deshmukh, Amanda Douglas, Vincent Drouillon, Marcia Eisenberg, Howard Engler, Rama Ghatti, Prashant Gupta, Susan Hicks, Jake Humphrey, Lax Iyer, Lisa Pfefferle, Manoj Jain, Matthew Robinson, Mohan Kolli, Brian Krueger, Tim Kuphal, Stanley Letovsky, Michael Levandoski, Craig Lukasik, Jonathan Meltzer, Brian Norvell, Mindy Nye, Scott Parker, Christos Petropoulos, John Pruitt, Steven Ragan, Scott Ryan, Mike Sapeta, Jana Schroth, Suresh Selvaraju, Goran Stevovic, Amanda Suchanek, Andrea Throop, Lyndon Tilson, Thomas Urban, Joe Voshell, Kimberly Wagner, Jonathan Williams, Mary Williamson, Qian Zeng, Tricia Zwiefelhofer, Clinton Paden, Duncan MacCannell	2024-12-30
EPI_ISL_19639664	2024-12-06	North America	USA	XEC	Laboratory Corporation of America	Laboratory Branch, Coronaviruses and Other Respiratory Viruses Division, National Center for Immunization and Respiratory Diseases, Centers for Disease Control and Prevention (CDC)	Dakota Howard, Dhwani Batra, Peter Cook, Jason Caravas, Benjamin Rambo-Martin, Natalie Thornburg, Yvette Unoarumhi, Reina Chau, Kristine Lacek, Paritra Mandal, Moneeb Bajwa, Nehalraza Momin, Shatavia Morrison, Christopher Gulvik, Erisa Sula, Minoo Agarwal, Eyad Almasri, Debbie Boles, Ayla Burns, Nuthawin Charoensri, Oren Cohen, Susan Countryman, Mary Cristobal, Bobbi Croy, Suzanne Dale, Hrushikesh Deshmukh, Amanda Douglas, Vincent Drouillon, Marcia Eisenberg, Howard Engler, Rama Ghatti, Prashant Gupta, Susan Hicks, Jake Humphrey, Lax Iyer, Lisa Pfefferle, Manoj Jain, Matthew Robinson, Mohan Kolli, Brian Krueger, Tim Kuphal, Stanley Letovsky, Michael Levandoski, Craig Lukasik, Jonathan Meltzer, Brian Norvell, Mindy Nye, Scott Parker, Christos Petropoulos, John Pruitt, Steven Ragan, Scott Ryan, Mike Sapeta, Jana Schroth, Suresh Selvaraju, Goran Stevovic, Amanda Suchanek, Andrea Throop, Lyndon Tilson, Thomas Urban, Joe Voshell, Kimberly Wagner, Jonathan Williams, Mary Williamson, Qian Zeng, Tricia Zwiefelhofer, Clinton Paden, Duncan MacCannell	2024-12-30
EPI_ISL_19639665	2024-12-06	North America	USA	KP.3.1.1	Laboratory Corporation of America	Laboratory Branch, Coronaviruses and Other Respiratory Viruses Division, National Center for Immunization and Respiratory Diseases, Centers for Disease Control and Prevention (CDC)	Dakota Howard, Dhwani Batra, Peter Cook, Jason Caravas, Benjamin Rambo-Martin, Natalie Thornburg, Yvette Unoarumhi, Reina Chau, Kristine Lacek, Paritra Mandal, Moneeb Bajwa, Nehalraza Momin, Shatavia Morrison, Christopher Gulvik, Erisa Sula, Minoo Agarwal, Eyad Almasri, Debbie Boles, Ayla Burns, Nuthawin Charoensri, Oren Cohen, Susan Countryman, Mary Cristobal, Bobbi Croy, Suzanne Dale, Hrushikesh Deshmukh, Amanda Douglas, Vincent Drouillon, Marcia Eisenberg, Howard Engler, Rama Ghatti, Prashant Gupta, Susan Hicks, Jake Humphrey, Lax Iyer, Lisa Pfefferle, Manoj Jain, Matthew Robinson, Mohan Kolli, Brian Krueger, Tim Kuphal, Stanley Letovsky, Michael Levandoski, Craig Lukasik, Jonathan Meltzer, Brian Norvell, Mindy Nye, Scott Parker, Christos Petropoulos, John Pruitt, Steven Ragan, Scott Ryan, Mike Sapeta, Jana Schroth, Suresh Selvaraju, Goran Stevovic, Amanda Suchanek, Andrea Throop, Lyndon Tilson, Thomas Urban, Joe Voshell, Kimberly Wagner, Jonathan Williams, Mary Williamson, Qian Zeng, Tricia Zwiefelhofer, Clinton Paden, Duncan MacCannell	2024-12-30
EPI_ISL_19639666	2024-12-06	North America	USA	XEC	Laboratory Corporation of America	Laboratory Branch, Coronaviruses and Other Respiratory Viruses Division, National Center for Immunization and Respiratory Diseases, Centers for Disease Control and Prevention (CDC)	Dakota Howard, Dhwani Batra, Peter Cook, Jason Caravas, Benjamin Rambo-Martin, Natalie Thornburg, Yvette Unoarumhi, Reina Chau, Kristine Lacek, Paritra Mandal, Moneeb Bajwa, Nehalraza Momin, Shatavia Morrison, Christopher Gulvik, Erisa Sula, Minoo Agarwal, Eyad Almasri, Debbie Boles, Ayla Burns, Nuthawin Charoensri, Oren Cohen, Susan Countryman, Mary Cristobal, Bobbi Croy, Suzanne Dale, Hrushikesh Deshmukh, Amanda Douglas, Vincent Drouillon, Marcia Eisenberg, Howard Engler, Rama Ghatti, Prashant Gupta, Susan Hicks, Jake Humphrey, Lax Iyer, Lisa Pfefferle, Manoj Jain, Matthew Robinson, Mohan Kolli, Brian Krueger, Tim Kuphal, Stanley Letovsky, Michael Levandoski, Craig Lukasik, Jonathan Meltzer, Brian Norvell, Mindy Nye, Scott Parker, Christos Petropoulos, John Pruitt, Steven Ragan, Scott Ryan, Mike Sapeta, Jana Schroth, Suresh Selvaraju, Goran Stevovic, Amanda Suchanek, Andrea Throop, Lyndon Tilson, Thomas Urban, Joe Voshell, Kimberly Wagner, Jonathan Williams, Mary Williamson, Qian Zeng, Tricia Zwiefelhofer, Clinton Paden, Duncan MacCannell	2024-12-30
EPI_ISL_19639667	2024-12-06	North America	USA	KP.3.1.1	Laboratory Corporation of America	Laboratory Branch, Coronaviruses and Other Respiratory Viruses Division, National Center for Immunization and Respiratory Diseases, Centers for Disease Control and Prevention (CDC)	Dakota Howard, Dhwani Batra, Peter Cook, Jason Caravas, Benjamin Rambo-Martin, Natalie Thornburg, Yvette Unoarumhi, Reina Chau, Kristine Lacek, Paritra Mandal, Moneeb Bajwa, Nehalraza Momin, Shatavia Morrison, Christopher Gulvik, Erisa Sula, Minoo Agarwal, Eyad Almasri, Debbie Boles, Ayla Burns, Nuthawin Charoensri, Oren Cohen, Susan Countryman, Mary Cristobal, Bobbi Croy, Suzanne Dale, Hrushikesh Deshmukh, Amanda Douglas, Vincent Drouillon, Marcia Eisenberg, Howard Engler, Rama Ghatti, Prashant Gupta, Susan Hicks, Jake Humphrey, Lax Iyer, Lisa Pfefferle, Manoj Jain, Matthew Robinson, Mohan Kolli, Brian Krueger, Tim Kuphal, Stanley Letovsky, Michael Levandoski, Craig Lukasik, Jonathan Meltzer, Brian Norvell, Mindy Nye, Scott Parker, Christos Petropoulos, John Pruitt, Steven Ragan, Scott Ryan, Mike Sapeta, Jana Schroth, Suresh Selvaraju, Goran Stevovic, Amanda Suchanek, Andrea Throop, Lyndon Tilson, Thomas Urban, Joe Voshell, Kimberly Wagner, Jonathan Williams, Mary Williamson, Qian Zeng, Tricia Zwiefelhofer, Clinton Paden, Duncan MacCannell	2024-12-30
EPI_ISL_19639668	2024-12-06	North America	USA	XEC	Laboratory Corporation of America	Laboratory Branch, Coronaviruses and Other Respiratory Viruses Division, National Center for Immunization and Respiratory Diseases, Centers for Disease Control and Prevention (CDC)	Dakota Howard, Dhwani Batra, Peter Cook, Jason Caravas, Benjamin Rambo-Martin, Natalie Thornburg, Yvette Unoarumhi, Reina Chau, Kristine Lacek, Paritra Mandal, Moneeb Bajwa, Nehalraza Momin, Shatavia Morrison, Christopher Gulvik, Erisa Sula, Minoo Agarwal, Eyad Almasri, Debbie Boles, Ayla Burns, Nuthawin Charoensri, Oren Cohen, Susan Countryman, Mary Cristobal, Bobbi Croy, Suzanne Dale, Hrushikesh Deshmukh, Amanda Douglas, Vincent Drouillon, Marcia Eisenberg, Howard Engler, Rama Ghatti, Prashant Gupta, Susan Hicks, Jake Humphrey, Lax Iyer, Lisa Pfefferle, Manoj Jain, Matthew Robinson, Mohan Kolli, Brian Krueger, Tim Kuphal, Stanley Letovsky, Michael Levandoski, Craig Lukasik, Jonathan Meltzer, Brian Norvell, Mindy Nye, Scott Parker, Christos Petropoulos, John Pruitt, Steven Ragan, Scott Ryan, Mike Sapeta, Jana Schroth, Suresh Selvaraju, Goran Stevovic, Amanda Suchanek, Andrea Throop, Lyndon Tilson, Thomas Urban, Joe Voshell, Kimberly Wagner, Jonathan Williams, Mary Williamson, Qian Zeng, Tricia Zwiefelhofer, Clinton Paden, Duncan MacCannell	2024-12-30
EPI_ISL_19639669	2024-12-06	North America	USA	KP.3.1.1	Laboratory Corporation of America	Laboratory Branch, Coronaviruses and Other Respiratory Viruses Division, National Center for Immunization and Respiratory Diseases, Centers for Disease Control and Prevention (CDC)	Dakota Howard, Dhwani Batra, Peter Cook, Jason Caravas, Benjamin Rambo-Martin, Natalie Thornburg, Yvette Unoarumhi, Reina Chau, Kristine Lacek, Paritra Mandal, Moneeb Bajwa, Nehalraza Momin, Shatavia Morrison, Christopher Gulvik, Erisa Sula, Minoo Agarwal, Eyad Almasri, Debbie Boles, Ayla Burns, Nuthawin Charoensri, Oren Cohen, Susan Countryman, Mary Cristobal, Bobbi Croy, Suzanne Dale, Hrushikesh Deshmukh, Amanda Douglas, Vincent Drouillon, Marcia Eisenberg, Howard Engler, Rama Ghatti, Prashant Gupta, Susan Hicks, Jake Humphrey, Lax Iyer, Lisa Pfefferle, Manoj Jain, Matthew Robinson, Mohan Kolli, Brian Krueger, Tim Kuphal, Stanley Letovsky, Michael Levandoski, Craig Lukasik, Jonathan Meltzer, Brian Norvell, Mindy Nye, Scott Parker, Christos Petropoulos, John Pruitt, Steven Ragan, Scott Ryan, Mike Sapeta, Jana Schroth, Suresh Selvaraju, Goran Stevovic, Amanda Suchanek, Andrea Throop, Lyndon Tilson, Thomas Urban, Joe Voshell, Kimberly Wagner, Jonathan Williams, Mary Williamson, Qian Zeng, Tricia Zwiefelhofer, Clinton Paden, Duncan MacCannell	2024-12-30
EPI_ISL_19639670	2024-12-06	North America	USA	XEC	Laboratory Corporation of America	Laboratory Branch, Coronaviruses and Other Respiratory Viruses Division, National Center for Immunization and Respiratory Diseases, Centers for Disease Control and Prevention (CDC)	Dakota Howard, Dhwani Batra, Peter Cook, Jason Caravas, Benjamin Rambo-Martin, Natalie Thornburg, Yvette Unoarumhi, Reina Chau, Kristine Lacek, Paritra Mandal, Moneeb Bajwa, Nehalraza Momin, Shatavia Morrison, Christopher Gulvik, Erisa Sula, Minoo Agarwal, Eyad Almasri, Debbie Boles, Ayla Burns, Nuthawin Charoensri, Oren Cohen, Susan Countryman, Mary Cristobal, Bobbi Croy, Suzanne Dale, Hrushikesh Deshmukh, Amanda Douglas, Vincent Drouillon, Marcia Eisenberg, Howard Engler, Rama Ghatti, Prashant Gupta, Susan Hicks, Jake Humphrey, Lax Iyer, Lisa Pfefferle, Manoj Jain, Matthew Robinson, Mohan Kolli, Brian Krueger, Tim Kuphal, Stanley Letovsky, Michael Levandoski, Craig Lukasik, Jonathan Meltzer, Brian Norvell, Mindy Nye, Scott Parker, Christos Petropoulos, John Pruitt, Steven Ragan, Scott Ryan, Mike Sapeta, Jana Schroth, Suresh Selvaraju, Goran Stevovic, Amanda Suchanek, Andrea Throop, Lyndon Tilson, Thomas Urban, Joe Voshell, Kimberly Wagner, Jonathan Williams, Mary Williamson, Qian Zeng, Tricia Zwiefelhofer, Clinton Paden, Duncan MacCannell	2024-12-30
EPI_ISL_19639671	2024-12-06	North America	USA	XEC	Laboratory Corporation of America	Laboratory Branch, Coronaviruses and Other Respiratory Viruses Division, National Center for Immunization and Respiratory Diseases, Centers for Disease Control and Prevention (CDC)	Dakota Howard, Dhwani Batra, Peter Cook, Jason Caravas, Benjamin Rambo-Martin, Natalie Thornburg, Yvette Unoarumhi, Reina Chau, Kristine Lacek, Paritra Mandal, Moneeb Bajwa, Nehalraza Momin, Shatavia Morrison, Christopher Gulvik, Erisa Sula, Minoo Agarwal, Eyad Almasri, Debbie Boles, Ayla Burns, Nuthawin Charoensri, Oren Cohen, Susan Countryman, Mary Cristobal, Bobbi Croy, Suzanne Dale, Hrushikesh Deshmukh, Amanda Douglas, Vincent Drouillon, Marcia Eisenberg, Howard Engler, Rama Ghatti, Prashant Gupta, Susan Hicks, Jake Humphrey, Lax Iyer, Lisa Pfefferle, Manoj Jain, Matthew Robinson, Mohan Kolli, Brian Krueger, Tim Kuphal, Stanley Letovsky, Michael Levandoski, Craig Lukasik, Jonathan Meltzer, Brian Norvell, Mindy Nye, Scott Parker, Christos Petropoulos, John Pruitt, Steven Ragan, Scott Ryan, Mike Sapeta, Jana Schroth, Suresh Selvaraju, Goran Stevovic, Amanda Suchanek, Andrea Throop, Lyndon Tilson, Thomas Urban, Joe Voshell, Kimberly Wagner, Jonathan Williams, Mary Williamson, Qian Zeng, Tricia Zwiefelhofer, Clinton Paden, Duncan MacCannell	2024-12-30
EPI_ISL_19639672	2024-12-06	North America	USA	JN.1.18.6	Laboratory Corporation of America	Laboratory Branch, Coronaviruses and Other Respiratory Viruses Division, National Center for Immunization and Respiratory Diseases, Centers for Disease Control and Prevention (CDC)	Dakota Howard, Dhwani Batra, Peter Cook, Jason Caravas, Benjamin Rambo-Martin, Natalie Thornburg, Yvette Unoarumhi, Reina Chau, Kristine Lacek, Paritra Mandal, Moneeb Bajwa, Nehalraza Momin, Shatavia Morrison, Christopher Gulvik, Erisa Sula, Minoo Agarwal, Eyad Almasri, Debbie Boles, Ayla Burns, Nuthawin Charoensri, Oren Cohen, Susan Countryman, Mary Cristobal, Bobbi Croy, Suzanne Dale, Hrushikesh Deshmukh, Amanda Douglas, Vincent Drouillon, Marcia Eisenberg, Howard Engler, Rama Ghatti, Prashant Gupta, Susan Hicks, Jake Humphrey, Lax Iyer, Lisa Pfefferle, Manoj Jain, Matthew Robinson, Mohan Kolli, Brian Krueger, Tim Kuphal, Stanley Letovsky, Michael Levandoski, Craig Lukasik, Jonathan Meltzer, Brian Norvell, Mindy Nye, Scott Parker, Christos Petropoulos, John Pruitt, Steven Ragan, Scott Ryan, Mike Sapeta, Jana Schroth, Suresh Selvaraju, Goran Stevovic, Amanda Suchanek, Andrea Throop, Lyndon Tilson, Thomas Urban, Joe Voshell, Kimberly Wagner, Jonathan Williams, Mary Williamson, Qian Zeng, Tricia Zwiefelhofer, Clinton Paden, Duncan MacCannell	2024-12-30
EPI_ISL_19639673	2024-12-06	North America	USA	JN.1.16	Laboratory Corporation of America	Laboratory Branch, Coronaviruses and Other Respiratory Viruses Division, National Center for Immunization and Respiratory Diseases, Centers for Disease Control and Prevention (CDC)	Dakota Howard, Dhwani Batra, Peter Cook, Jason Caravas, Benjamin Rambo-Martin, Natalie Thornburg, Yvette Unoarumhi, Reina Chau, Kristine Lacek, Paritra Mandal, Moneeb Bajwa, Nehalraza Momin, Shatavia Morrison, Christopher Gulvik, Erisa Sula, Minoo Agarwal, Eyad Almasri, Debbie Boles, Ayla Burns, Nuthawin Charoensri, Oren Cohen, Susan Countryman, Mary Cristobal, Bobbi Croy, Suzanne Dale, Hrushikesh Deshmukh, Amanda Douglas, Vincent Drouillon, Marcia Eisenberg, Howard Engler, Rama Ghatti, Prashant Gupta, Susan Hicks, Jake Humphrey, Lax Iyer, Lisa Pfefferle, Manoj Jain, Matthew Robinson, Mohan Kolli, Brian Krueger, Tim Kuphal, Stanley Letovsky, Michael Levandoski, Craig Lukasik, Jonathan Meltzer, Brian Norvell, Mindy Nye, Scott Parker, Christos Petropoulos, John Pruitt, Steven Ragan, Scott Ryan, Mike Sapeta, Jana Schroth, Suresh Selvaraju, Goran Stevovic, Amanda Suchanek, Andrea Throop, Lyndon Tilson, Thomas Urban, Joe Voshell, Kimberly Wagner, Jonathan Williams, Mary Williamson, Qian Zeng, Tricia Zwiefelhofer, Clinton Paden, Duncan MacCannell	2024-12-30
EPI_ISL_19639674	2024-12-06	North America	USA	KP.3	Laboratory Corporation of America	Laboratory Branch, Coronaviruses and Other Respiratory Viruses Division, National Center for Immunization and Respiratory Diseases, Centers for Disease Control and Prevention (CDC)	Dakota Howard, Dhwani Batra, Peter Cook, Jason Caravas, Benjamin Rambo-Martin, Natalie Thornburg, Yvette Unoarumhi, Reina Chau, Kristine Lacek, Paritra Mandal, Moneeb Bajwa, Nehalraza Momin, Shatavia Morrison, Christopher Gulvik, Erisa Sula, Minoo Agarwal, Eyad Almasri, Debbie Boles, Ayla Burns, Nuthawin Charoensri, Oren Cohen, Susan Countryman, Mary Cristobal, Bobbi Croy, Suzanne Dale, Hrushikesh Deshmukh, Amanda Douglas, Vincent Drouillon, Marcia Eisenberg, Howard Engler, Rama Ghatti, Prashant Gupta, Susan Hicks, Jake Humphrey, Lax Iyer, Lisa Pfefferle, Manoj Jain, Matthew Robinson, Mohan Kolli, Brian Krueger, Tim Kuphal, Stanley Letovsky, Michael Levandoski, Craig Lukasik, Jonathan Meltzer, Brian Norvell, Mindy Nye, Scott Parker, Christos Petropoulos, John Pruitt, Steven Ragan, Scott Ryan, Mike Sapeta, Jana Schroth, Suresh Selvaraju, Goran Stevovic, Amanda Suchanek, Andrea Throop, Lyndon Tilson, Thomas Urban, Joe Voshell, Kimberly Wagner, Jonathan Williams, Mary Williamson, Qian Zeng, Tricia Zwiefelhofer, Clinton Paden, Duncan MacCannell	2024-12-30
EPI_ISL_19639675	2024-12-06	North America	USA	XEC	Laboratory Corporation of America	Laboratory Branch, Coronaviruses and Other Respiratory Viruses Division, National Center for Immunization and Respiratory Diseases, Centers for Disease Control and Prevention (CDC)	Dakota Howard, Dhwani Batra, Peter Cook, Jason Caravas, Benjamin Rambo-Martin, Natalie Thornburg, Yvette Unoarumhi, Reina Chau, Kristine Lacek, Paritra Mandal, Moneeb Bajwa, Nehalraza Momin, Shatavia Morrison, Christopher Gulvik, Erisa Sula, Minoo Agarwal, Eyad Almasri, Debbie Boles, Ayla Burns, Nuthawin Charoensri, Oren Cohen, Susan Countryman, Mary Cristobal, Bobbi Croy, Suzanne Dale, Hrushikesh Deshmukh, Amanda Douglas, Vincent Drouillon, Marcia Eisenberg, Howard Engler, Rama Ghatti, Prashant Gupta, Susan Hicks, Jake Humphrey, Lax Iyer, Lisa Pfefferle, Manoj Jain, Matthew Robinson, Mohan Kolli, Brian Krueger, Tim Kuphal, Stanley Letovsky, Michael Levandoski, Craig Lukasik, Jonathan Meltzer, Brian Norvell, Mindy Nye, Scott Parker, Christos Petropoulos, John Pruitt, Steven Ragan, Scott Ryan, Mike Sapeta, Jana Schroth, Suresh Selvaraju, Goran Stevovic, Amanda Suchanek, Andrea Throop, Lyndon Tilson, Thomas Urban, Joe Voshell, Kimberly Wagner, Jonathan Williams, Mary Williamson, Qian Zeng, Tricia Zwiefelhofer, Clinton Paden, Duncan MacCannell	2024-12-30
EPI_ISL_19639676	2024-12-06	North America	USA	MC.1	Laboratory Corporation of America	Laboratory Branch, Coronaviruses and Other Respiratory Viruses Division, National Center for Immunization and Respiratory Diseases, Centers for Disease Control and Prevention (CDC)	Dakota Howard, Dhwani Batra, Peter Cook, Jason Caravas, Benjamin Rambo-Martin, Natalie Thornburg, Yvette Unoarumhi, Reina Chau, Kristine Lacek, Paritra Mandal, Moneeb Bajwa, Nehalraza Momin, Shatavia Morrison, Christopher Gulvik, Erisa Sula, Minoo Agarwal, Eyad Almasri, Debbie Boles, Ayla Burns, Nuthawin Charoensri, Oren Cohen, Susan Countryman, Mary Cristobal, Bobbi Croy, Suzanne Dale, Hrushikesh Deshmukh, Amanda Douglas, Vincent Drouillon, Marcia Eisenberg, Howard Engler, Rama Ghatti, Prashant Gupta, Susan Hicks, Jake Humphrey, Lax Iyer, Lisa Pfefferle, Manoj Jain, Matthew Robinson, Mohan Kolli, Brian Krueger, Tim Kuphal, Stanley Letovsky, Michael Levandoski, Craig Lukasik, Jonathan Meltzer, Brian Norvell, Mindy Nye, Scott Parker, Christos Petropoulos, John Pruitt, Steven Ragan, Scott Ryan, Mike Sapeta, Jana Schroth, Suresh Selvaraju, Goran Stevovic, Amanda Suchanek, Andrea Throop, Lyndon Tilson, Thomas Urban, Joe Voshell, Kimberly Wagner, Jonathan Williams, Mary Williamson, Qian Zeng, Tricia Zwiefelhofer, Clinton Paden, Duncan MacCannell	2024-12-30
EPI_ISL_19639677	2024-12-06	North America	USA	XEC	Laboratory Corporation of America	Laboratory Branch, Coronaviruses and Other Respiratory Viruses Division, National Center for Immunization and Respiratory Diseases, Centers for Disease Control and Prevention (CDC)	Dakota Howard, Dhwani Batra, Peter Cook, Jason Caravas, Benjamin Rambo-Martin, Natalie Thornburg, Yvette Unoarumhi, Reina Chau, Kristine Lacek, Paritra Mandal, Moneeb Bajwa, Nehalraza Momin, Shatavia Morrison, Christopher Gulvik, Erisa Sula, Minoo Agarwal, Eyad Almasri, Debbie Boles, Ayla Burns, Nuthawin Charoensri, Oren Cohen, Susan Countryman, Mary Cristobal, Bobbi Croy, Suzanne Dale, Hrushikesh Deshmukh, Amanda Douglas, Vincent Drouillon, Marcia Eisenberg, Howard Engler, Rama Ghatti, Prashant Gupta, Susan Hicks, Jake Humphrey, Lax Iyer, Lisa Pfefferle, Manoj Jain, Matthew Robinson, Mohan Kolli, Brian Krueger, Tim Kuphal, Stanley Letovsky, Michael Levandoski, Craig Lukasik, Jonathan Meltzer, Brian Norvell, Mindy Nye, Scott Parker, Christos Petropoulos, John Pruitt, Steven Ragan, Scott Ryan, Mike Sapeta, Jana Schroth, Suresh Selvaraju, Goran Stevovic, Amanda Suchanek, Andrea Throop, Lyndon Tilson, Thomas Urban, Joe Voshell, Kimberly Wagner, Jonathan Williams, Mary Williamson, Qian Zeng, Tricia Zwiefelhofer, Clinton Paden, Duncan MacCannell	2024-12-30
EPI_ISL_19639678	2024-12-06	North America	USA	XDY	Laboratory Corporation of America	Laboratory Branch, Coronaviruses and Other Respiratory Viruses Division, National Center for Immunization and Respiratory Diseases, Centers for Disease Control and Prevention (CDC)	Dakota Howard, Dhwani Batra, Peter Cook, Jason Caravas, Benjamin Rambo-Martin, Natalie Thornburg, Yvette Unoarumhi, Reina Chau, Kristine Lacek, Paritra Mandal, Moneeb Bajwa, Nehalraza Momin, Shatavia Morrison, Christopher Gulvik, Erisa Sula, Minoo Agarwal, Eyad Almasri, Debbie Boles, Ayla Burns, Nuthawin Charoensri, Oren Cohen, Susan Countryman, Mary Cristobal, Bobbi Croy, Suzanne Dale, Hrushikesh Deshmukh, Amanda Douglas, Vincent Drouillon, Marcia Eisenberg, Howard Engler, Rama Ghatti, Prashant Gupta, Susan Hicks, Jake Humphrey, Lax Iyer, Lisa Pfefferle, Manoj Jain, Matthew Robinson, Mohan Kolli, Brian Krueger, Tim Kuphal, Stanley Letovsky, Michael Levandoski, Craig Lukasik, Jonathan Meltzer, Brian Norvell, Mindy Nye, Scott Parker, Christos Petropoulos, John Pruitt, Steven Ragan, Scott Ryan, Mike Sapeta, Jana Schroth, Suresh Selvaraju, Goran Stevovic, Amanda Suchanek, Andrea Throop, Lyndon Tilson, Thomas Urban, Joe Voshell, Kimberly Wagner, Jonathan Williams, Mary Williamson, Qian Zeng, Tricia Zwiefelhofer, Clinton Paden, Duncan MacCannell	2024-12-30
EPI_ISL_19639679	2024-12-07	North America	USA	XEC	Laboratory Corporation of America	Laboratory Branch, Coronaviruses and Other Respiratory Viruses Division, National Center for Immunization and Respiratory Diseases, Centers for Disease Control and Prevention (CDC)	Dakota Howard, Dhwani Batra, Peter Cook, Jason Caravas, Benjamin Rambo-Martin, Natalie Thornburg, Yvette Unoarumhi, Reina Chau, Kristine Lacek, Paritra Mandal, Moneeb Bajwa, Nehalraza Momin, Shatavia Morrison, Christopher Gulvik, Erisa Sula, Minoo Agarwal, Eyad Almasri, Debbie Boles, Ayla Burns, Nuthawin Charoensri, Oren Cohen, Susan Countryman, Mary Cristobal, Bobbi Croy, Suzanne Dale, Hrushikesh Deshmukh, Amanda Douglas, Vincent Drouillon, Marcia Eisenberg, Howard Engler, Rama Ghatti, Prashant Gupta, Susan Hicks, Jake Humphrey, Lax Iyer, Lisa Pfefferle, Manoj Jain, Matthew Robinson, Mohan Kolli, Brian Krueger, Tim Kuphal, Stanley Letovsky, Michael Levandoski, Craig Lukasik, Jonathan Meltzer, Brian Norvell, Mindy Nye, Scott Parker, Christos Petropoulos, John Pruitt, Steven Ragan, Scott Ryan, Mike Sapeta, Jana Schroth, Suresh Selvaraju, Goran Stevovic, Amanda Suchanek, Andrea Throop, Lyndon Tilson, Thomas Urban, Joe Voshell, Kimberly Wagner, Jonathan Williams, Mary Williamson, Qian Zeng, Tricia Zwiefelhofer, Clinton Paden, Duncan MacCannell	2024-12-30
EPI_ISL_19639680	2024-12-07	North America	USA	JN.1.18.6	Laboratory Corporation of America	Laboratory Branch, Coronaviruses and Other Respiratory Viruses Division, National Center for Immunization and Respiratory Diseases, Centers for Disease Control and Prevention (CDC)	Dakota Howard, Dhwani Batra, Peter Cook, Jason Caravas, Benjamin Rambo-Martin, Natalie Thornburg, Yvette Unoarumhi, Reina Chau, Kristine Lacek, Paritra Mandal, Moneeb Bajwa, Nehalraza Momin, Shatavia Morrison, Christopher Gulvik, Erisa Sula, Minoo Agarwal, Eyad Almasri, Debbie Boles, Ayla Burns, Nuthawin Charoensri, Oren Cohen, Susan Countryman, Mary Cristobal, Bobbi Croy, Suzanne Dale, Hrushikesh Deshmukh, Amanda Douglas, Vincent Drouillon, Marcia Eisenberg, Howard Engler, Rama Ghatti, Prashant Gupta, Susan Hicks, Jake Humphrey, Lax Iyer, Lisa Pfefferle, Manoj Jain, Matthew Robinson, Mohan Kolli, Brian Krueger, Tim Kuphal, Stanley Letovsky, Michael Levandoski, Craig Lukasik, Jonathan Meltzer, Brian Norvell, Mindy Nye, Scott Parker, Christos Petropoulos, John Pruitt, Steven Ragan, Scott Ryan, Mike Sapeta, Jana Schroth, Suresh Selvaraju, Goran Stevovic, Amanda Suchanek, Andrea Throop, Lyndon Tilson, Thomas Urban, Joe Voshell, Kimberly Wagner, Jonathan Williams, Mary Williamson, Qian Zeng, Tricia Zwiefelhofer, Clinton Paden, Duncan MacCannell	2024-12-30
EPI_ISL_19639681	2024-12-07	North America	USA	JN.1.16.1	Laboratory Corporation of America	Laboratory Branch, Coronaviruses and Other Respiratory Viruses Division, National Center for Immunization and Respiratory Diseases, Centers for Disease Control and Prevention (CDC)	Dakota Howard, Dhwani Batra, Peter Cook, Jason Caravas, Benjamin Rambo-Martin, Natalie Thornburg, Yvette Unoarumhi, Reina Chau, Kristine Lacek, Paritra Mandal, Moneeb Bajwa, Nehalraza Momin, Shatavia Morrison, Christopher Gulvik, Erisa Sula, Minoo Agarwal, Eyad Almasri, Debbie Boles, Ayla Burns, Nuthawin Charoensri, Oren Cohen, Susan Countryman, Mary Cristobal, Bobbi Croy, Suzanne Dale, Hrushikesh Deshmukh, Amanda Douglas, Vincent Drouillon, Marcia Eisenberg, Howard Engler, Rama Ghatti, Prashant Gupta, Susan Hicks, Jake Humphrey, Lax Iyer, Lisa Pfefferle, Manoj Jain, Matthew Robinson, Mohan Kolli, Brian Krueger, Tim Kuphal, Stanley Letovsky, Michael Levandoski, Craig Lukasik, Jonathan Meltzer, Brian Norvell, Mindy Nye, Scott Parker, Christos Petropoulos, John Pruitt, Steven Ragan, Scott Ryan, Mike Sapeta, Jana Schroth, Suresh Selvaraju, Goran Stevovic, Amanda Suchanek, Andrea Throop, Lyndon Tilson, Thomas Urban, Joe Voshell, Kimberly Wagner, Jonathan Williams, Mary Williamson, Qian Zeng, Tricia Zwiefelhofer, Clinton Paden, Duncan MacCannell	2024-12-30
EPI_ISL_19639682	2024-12-07	North America	USA	XEC	Laboratory Corporation of America	Laboratory Branch, Coronaviruses and Other Respiratory Viruses Division, National Center for Immunization and Respiratory Diseases, Centers for Disease Control and Prevention (CDC)	Dakota Howard, Dhwani Batra, Peter Cook, Jason Caravas, Benjamin Rambo-Martin, Natalie Thornburg, Yvette Unoarumhi, Reina Chau, Kristine Lacek, Paritra Mandal, Moneeb Bajwa, Nehalraza Momin, Shatavia Morrison, Christopher Gulvik, Erisa Sula, Minoo Agarwal, Eyad Almasri, Debbie Boles, Ayla Burns, Nuthawin Charoensri, Oren Cohen, Susan Countryman, Mary Cristobal, Bobbi Croy, Suzanne Dale, Hrushikesh Deshmukh, Amanda Douglas, Vincent Drouillon, Marcia Eisenberg, Howard Engler, Rama Ghatti, Prashant Gupta, Susan Hicks, Jake Humphrey, Lax Iyer, Lisa Pfefferle, Manoj Jain, Matthew Robinson, Mohan Kolli, Brian Krueger, Tim Kuphal, Stanley Letovsky, Michael Levandoski, Craig Lukasik, Jonathan Meltzer, Brian Norvell, Mindy Nye, Scott Parker, Christos Petropoulos, John Pruitt, Steven Ragan, Scott Ryan, Mike Sapeta, Jana Schroth, Suresh Selvaraju, Goran Stevovic, Amanda Suchanek, Andrea Throop, Lyndon Tilson, Thomas Urban, Joe Voshell, Kimberly Wagner, Jonathan Williams, Mary Williamson, Qian Zeng, Tricia Zwiefelhofer, Clinton Paden, Duncan MacCannell	2024-12-30
EPI_ISL_19639683	2024-12-07	North America	USA	JN.1.18.6	Laboratory Corporation of America	Laboratory Branch, Coronaviruses and Other Respiratory Viruses Division, National Center for Immunization and Respiratory Diseases, Centers for Disease Control and Prevention (CDC)	Dakota Howard, Dhwani Batra, Peter Cook, Jason Caravas, Benjamin Rambo-Martin, Natalie Thornburg, Yvette Unoarumhi, Reina Chau, Kristine Lacek, Paritra Mandal, Moneeb Bajwa, Nehalraza Momin, Shatavia Morrison, Christopher Gulvik, Erisa Sula, Minoo Agarwal, Eyad Almasri, Debbie Boles, Ayla Burns, Nuthawin Charoensri, Oren Cohen, Susan Countryman, Mary Cristobal, Bobbi Croy, Suzanne Dale, Hrushikesh Deshmukh, Amanda Douglas, Vincent Drouillon, Marcia Eisenberg, Howard Engler, Rama Ghatti, Prashant Gupta, Susan Hicks, Jake Humphrey, Lax Iyer, Lisa Pfefferle, Manoj Jain, Matthew Robinson, Mohan Kolli, Brian Krueger, Tim Kuphal, Stanley Letovsky, Michael Levandoski, Craig Lukasik, Jonathan Meltzer, Brian Norvell, Mindy Nye, Scott Parker, Christos Petropoulos, John Pruitt, Steven Ragan, Scott Ryan, Mike Sapeta, Jana Schroth, Suresh Selvaraju, Goran Stevovic, Amanda Suchanek, Andrea Throop, Lyndon Tilson, Thomas Urban, Joe Voshell, Kimberly Wagner, Jonathan Williams, Mary Williamson, Qian Zeng, Tricia Zwiefelhofer, Clinton Paden, Duncan MacCannell	2024-12-30
EPI_ISL_19639684	2024-12-07	North America	USA	JN.1.40	Laboratory Corporation of America	Laboratory Branch, Coronaviruses and Other Respiratory Viruses Division, National Center for Immunization and Respiratory Diseases, Centers for Disease Control and Prevention (CDC)	Dakota Howard, Dhwani Batra, Peter Cook, Jason Caravas, Benjamin Rambo-Martin, Natalie Thornburg, Yvette Unoarumhi, Reina Chau, Kristine Lacek, Paritra Mandal, Moneeb Bajwa, Nehalraza Momin, Shatavia Morrison, Christopher Gulvik, Erisa Sula, Minoo Agarwal, Eyad Almasri, Debbie Boles, Ayla Burns, Nuthawin Charoensri, Oren Cohen, Susan Countryman, Mary Cristobal, Bobbi Croy, Suzanne Dale, Hrushikesh Deshmukh, Amanda Douglas, Vincent Drouillon, Marcia Eisenberg, Howard Engler, Rama Ghatti, Prashant Gupta, Susan Hicks, Jake Humphrey, Lax Iyer, Lisa Pfefferle, Manoj Jain, Matthew Robinson, Mohan Kolli, Brian Krueger, Tim Kuphal, Stanley Letovsky, Michael Levandoski, Craig Lukasik, Jonathan Meltzer, Brian Norvell, Mindy Nye, Scott Parker, Christos Petropoulos, John Pruitt, Steven Ragan, Scott Ryan, Mike Sapeta, Jana Schroth, Suresh Selvaraju, Goran Stevovic, Amanda Suchanek, Andrea Throop, Lyndon Tilson, Thomas Urban, Joe Voshell, Kimberly Wagner, Jonathan Williams, Mary Williamson, Qian Zeng, Tricia Zwiefelhofer, Clinton Paden, Duncan MacCannell	2024-12-30
EPI_ISL_19639685	2024-12-07	North America	USA	JN.1.16	Laboratory Corporation of America	Laboratory Branch, Coronaviruses and Other Respiratory Viruses Division, National Center for Immunization and Respiratory Diseases, Centers for Disease Control and Prevention (CDC)	Dakota Howard, Dhwani Batra, Peter Cook, Jason Caravas, Benjamin Rambo-Martin, Natalie Thornburg, Yvette Unoarumhi, Reina Chau, Kristine Lacek, Paritra Mandal, Moneeb Bajwa, Nehalraza Momin, Shatavia Morrison, Christopher Gulvik, Erisa Sula, Minoo Agarwal, Eyad Almasri, Debbie Boles, Ayla Burns, Nuthawin Charoensri, Oren Cohen, Susan Countryman, Mary Cristobal, Bobbi Croy, Suzanne Dale, Hrushikesh Deshmukh, Amanda Douglas, Vincent Drouillon, Marcia Eisenberg, Howard Engler, Rama Ghatti, Prashant Gupta, Susan Hicks, Jake Humphrey, Lax Iyer, Lisa Pfefferle, Manoj Jain, Matthew Robinson, Mohan Kolli, Brian Krueger, Tim Kuphal, Stanley Letovsky, Michael Levandoski, Craig Lukasik, Jonathan Meltzer, Brian Norvell, Mindy Nye, Scott Parker, Christos Petropoulos, John Pruitt, Steven Ragan, Scott Ryan, Mike Sapeta, Jana Schroth, Suresh Selvaraju, Goran Stevovic, Amanda Suchanek, Andrea Throop, Lyndon Tilson, Thomas Urban, Joe Voshell, Kimberly Wagner, Jonathan Williams, Mary Williamson, Qian Zeng, Tricia Zwiefelhofer, Clinton Paden, Duncan MacCannell	2024-12-30
EPI_ISL_19639686	2024-12-07	North America	USA	MC.1	Laboratory Corporation of America	Laboratory Branch, Coronaviruses and Other Respiratory Viruses Division, National Center for Immunization and Respiratory Diseases, Centers for Disease Control and Prevention (CDC)	Dakota Howard, Dhwani Batra, Peter Cook, Jason Caravas, Benjamin Rambo-Martin, Natalie Thornburg, Yvette Unoarumhi, Reina Chau, Kristine Lacek, Paritra Mandal, Moneeb Bajwa, Nehalraza Momin, Shatavia Morrison, Christopher Gulvik, Erisa Sula, Minoo Agarwal, Eyad Almasri, Debbie Boles, Ayla Burns, Nuthawin Charoensri, Oren Cohen, Susan Countryman, Mary Cristobal, Bobbi Croy, Suzanne Dale, Hrushikesh Deshmukh, Amanda Douglas, Vincent Drouillon, Marcia Eisenberg, Howard Engler, Rama Ghatti, Prashant Gupta, Susan Hicks, Jake Humphrey, Lax Iyer, Lisa Pfefferle, Manoj Jain, Matthew Robinson, Mohan Kolli, Brian Krueger, Tim Kuphal, Stanley Letovsky, Michael Levandoski, Craig Lukasik, Jonathan Meltzer, Brian Norvell, Mindy Nye, Scott Parker, Christos Petropoulos, John Pruitt, Steven Ragan, Scott Ryan, Mike Sapeta, Jana Schroth, Suresh Selvaraju, Goran Stevovic, Amanda Suchanek, Andrea Throop, Lyndon Tilson, Thomas Urban, Joe Voshell, Kimberly Wagner, Jonathan Williams, Mary Williamson, Qian Zeng, Tricia Zwiefelhofer, Clinton Paden, Duncan MacCannell	2024-12-30
EPI_ISL_19639687	2024-12-09	North America	USA	KP.1.1.3	Laboratory Corporation of America	Laboratory Branch, Coronaviruses and Other Respiratory Viruses Division, National Center for Immunization and Respiratory Diseases, Centers for Disease Control and Prevention (CDC)	Dakota Howard, Dhwani Batra, Peter Cook, Jason Caravas, Benjamin Rambo-Martin, Natalie Thornburg, Yvette Unoarumhi, Reina Chau, Kristine Lacek, Paritra Mandal, Moneeb Bajwa, Nehalraza Momin, Shatavia Morrison, Christopher Gulvik, Erisa Sula, Minoo Agarwal, Eyad Almasri, Debbie Boles, Ayla Burns, Nuthawin Charoensri, Oren Cohen, Susan Countryman, Mary Cristobal, Bobbi Croy, Suzanne Dale, Hrushikesh Deshmukh, Amanda Douglas, Vincent Drouillon, Marcia Eisenberg, Howard Engler, Rama Ghatti, Prashant Gupta, Susan Hicks, Jake Humphrey, Lax Iyer, Lisa Pfefferle, Manoj Jain, Matthew Robinson, Mohan Kolli, Brian Krueger, Tim Kuphal, Stanley Letovsky, Michael Levandoski, Craig Lukasik, Jonathan Meltzer, Brian Norvell, Mindy Nye, Scott Parker, Christos Petropoulos, John Pruitt, Steven Ragan, Scott Ryan, Mike Sapeta, Jana Schroth, Suresh Selvaraju, Goran Stevovic, Amanda Suchanek, Andrea Throop, Lyndon Tilson, Thomas Urban, Joe Voshell, Kimberly Wagner, Jonathan Williams, Mary Williamson, Qian Zeng, Tricia Zwiefelhofer, Clinton Paden, Duncan MacCannell	2024-12-30
EPI_ISL_19639688	2024-12-09	North America	USA	MC.1	Laboratory Corporation of America	Laboratory Branch, Coronaviruses and Other Respiratory Viruses Division, National Center for Immunization and Respiratory Diseases, Centers for Disease Control and Prevention (CDC)	Dakota Howard, Dhwani Batra, Peter Cook, Jason Caravas, Benjamin Rambo-Martin, Natalie Thornburg, Yvette Unoarumhi, Reina Chau, Kristine Lacek, Paritra Mandal, Moneeb Bajwa, Nehalraza Momin, Shatavia Morrison, Christopher Gulvik, Erisa Sula, Minoo Agarwal, Eyad Almasri, Debbie Boles, Ayla Burns, Nuthawin Charoensri, Oren Cohen, Susan Countryman, Mary Cristobal, Bobbi Croy, Suzanne Dale, Hrushikesh Deshmukh, Amanda Douglas, Vincent Drouillon, Marcia Eisenberg, Howard Engler, Rama Ghatti, Prashant Gupta, Susan Hicks, Jake Humphrey, Lax Iyer, Lisa Pfefferle, Manoj Jain, Matthew Robinson, Mohan Kolli, Brian Krueger, Tim Kuphal, Stanley Letovsky, Michael Levandoski, Craig Lukasik, Jonathan Meltzer, Brian Norvell, Mindy Nye, Scott Parker, Christos Petropoulos, John Pruitt, Steven Ragan, Scott Ryan, Mike Sapeta, Jana Schroth, Suresh Selvaraju, Goran Stevovic, Amanda Suchanek, Andrea Throop, Lyndon Tilson, Thomas Urban, Joe Voshell, Kimberly Wagner, Jonathan Williams, Mary Williamson, Qian Zeng, Tricia Zwiefelhofer, Clinton Paden, Duncan MacCannell	2024-12-30
EPI_ISL_19639689	2024-12-09	North America	USA	XEC	Laboratory Corporation of America	Laboratory Branch, Coronaviruses and Other Respiratory Viruses Division, National Center for Immunization and Respiratory Diseases, Centers for Disease Control and Prevention (CDC)	Dakota Howard, Dhwani Batra, Peter Cook, Jason Caravas, Benjamin Rambo-Martin, Natalie Thornburg, Yvette Unoarumhi, Reina Chau, Kristine Lacek, Paritra Mandal, Moneeb Bajwa, Nehalraza Momin, Shatavia Morrison, Christopher Gulvik, Erisa Sula, Minoo Agarwal, Eyad Almasri, Debbie Boles, Ayla Burns, Nuthawin Charoensri, Oren Cohen, Susan Countryman, Mary Cristobal, Bobbi Croy, Suzanne Dale, Hrushikesh Deshmukh, Amanda Douglas, Vincent Drouillon, Marcia Eisenberg, Howard Engler, Rama Ghatti, Prashant Gupta, Susan Hicks, Jake Humphrey, Lax Iyer, Lisa Pfefferle, Manoj Jain, Matthew Robinson, Mohan Kolli, Brian Krueger, Tim Kuphal, Stanley Letovsky, Michael Levandoski, Craig Lukasik, Jonathan Meltzer, Brian Norvell, Mindy Nye, Scott Parker, Christos Petropoulos, John Pruitt, Steven Ragan, Scott Ryan, Mike Sapeta, Jana Schroth, Suresh Selvaraju, Goran Stevovic, Amanda Suchanek, Andrea Throop, Lyndon Tilson, Thomas Urban, Joe Voshell, Kimberly Wagner, Jonathan Williams, Mary Williamson, Qian Zeng, Tricia Zwiefelhofer, Clinton Paden, Duncan MacCannell	2024-12-30
EPI_ISL_19639690	2024-12-09	North America	USA	XEC	Laboratory Corporation of America	Laboratory Branch, Coronaviruses and Other Respiratory Viruses Division, National Center for Immunization and Respiratory Diseases, Centers for Disease Control and Prevention (CDC)	Dakota Howard, Dhwani Batra, Peter Cook, Jason Caravas, Benjamin Rambo-Martin, Natalie Thornburg, Yvette Unoarumhi, Reina Chau, Kristine Lacek, Paritra Mandal, Moneeb Bajwa, Nehalraza Momin, Shatavia Morrison, Christopher Gulvik, Erisa Sula, Minoo Agarwal, Eyad Almasri, Debbie Boles, Ayla Burns, Nuthawin Charoensri, Oren Cohen, Susan Countryman, Mary Cristobal, Bobbi Croy, Suzanne Dale, Hrushikesh Deshmukh, Amanda Douglas, Vincent Drouillon, Marcia Eisenberg, Howard Engler, Rama Ghatti, Prashant Gupta, Susan Hicks, Jake Humphrey, Lax Iyer, Lisa Pfefferle, Manoj Jain, Matthew Robinson, Mohan Kolli, Brian Krueger, Tim Kuphal, Stanley Letovsky, Michael Levandoski, Craig Lukasik, Jonathan Meltzer, Brian Norvell, Mindy Nye, Scott Parker, Christos Petropoulos, John Pruitt, Steven Ragan, Scott Ryan, Mike Sapeta, Jana Schroth, Suresh Selvaraju, Goran Stevovic, Amanda Suchanek, Andrea Throop, Lyndon Tilson, Thomas Urban, Joe Voshell, Kimberly Wagner, Jonathan Williams, Mary Williamson, Qian Zeng, Tricia Zwiefelhofer, Clinton Paden, Duncan MacCannell	2024-12-30
EPI_ISL_19639691	2024-12-09	North America	USA	XEC	Laboratory Corporation of America	Laboratory Branch, Coronaviruses and Other Respiratory Viruses Division, National Center for Immunization and Respiratory Diseases, Centers for Disease Control and Prevention (CDC)	Dakota Howard, Dhwani Batra, Peter Cook, Jason Caravas, Benjamin Rambo-Martin, Natalie Thornburg, Yvette Unoarumhi, Reina Chau, Kristine Lacek, Paritra Mandal, Moneeb Bajwa, Nehalraza Momin, Shatavia Morrison, Christopher Gulvik, Erisa Sula, Minoo Agarwal, Eyad Almasri, Debbie Boles, Ayla Burns, Nuthawin Charoensri, Oren Cohen, Susan Countryman, Mary Cristobal, Bobbi Croy, Suzanne Dale, Hrushikesh Deshmukh, Amanda Douglas, Vincent Drouillon, Marcia Eisenberg, Howard Engler, Rama Ghatti, Prashant Gupta, Susan Hicks, Jake Humphrey, Lax Iyer, Lisa Pfefferle, Manoj Jain, Matthew Robinson, Mohan Kolli, Brian Krueger, Tim Kuphal, Stanley Letovsky, Michael Levandoski, Craig Lukasik, Jonathan Meltzer, Brian Norvell, Mindy Nye, Scott Parker, Christos Petropoulos, John Pruitt, Steven Ragan, Scott Ryan, Mike Sapeta, Jana Schroth, Suresh Selvaraju, Goran Stevovic, Amanda Suchanek, Andrea Throop, Lyndon Tilson, Thomas Urban, Joe Voshell, Kimberly Wagner, Jonathan Williams, Mary Williamson, Qian Zeng, Tricia Zwiefelhofer, Clinton Paden, Duncan MacCannell	2024-12-30
EPI_ISL_19639692	2024-12-05	North America	USA	JN.1.40	Laboratory Corporation of America	Laboratory Branch, Coronaviruses and Other Respiratory Viruses Division, National Center for Immunization and Respiratory Diseases, Centers for Disease Control and Prevention (CDC)	Dakota Howard, Dhwani Batra, Peter Cook, Jason Caravas, Benjamin Rambo-Martin, Natalie Thornburg, Yvette Unoarumhi, Reina Chau, Kristine Lacek, Paritra Mandal, Moneeb Bajwa, Nehalraza Momin, Shatavia Morrison, Christopher Gulvik, Erisa Sula, Minoo Agarwal, Eyad Almasri, Debbie Boles, Ayla Burns, Nuthawin Charoensri, Oren Cohen, Susan Countryman, Mary Cristobal, Bobbi Croy, Suzanne Dale, Hrushikesh Deshmukh, Amanda Douglas, Vincent Drouillon, Marcia Eisenberg, Howard Engler, Rama Ghatti, Prashant Gupta, Susan Hicks, Jake Humphrey, Lax Iyer, Lisa Pfefferle, Manoj Jain, Matthew Robinson, Mohan Kolli, Brian Krueger, Tim Kuphal, Stanley Letovsky, Michael Levandoski, Craig Lukasik, Jonathan Meltzer, Brian Norvell, Mindy Nye, Scott Parker, Christos Petropoulos, John Pruitt, Steven Ragan, Scott Ryan, Mike Sapeta, Jana Schroth, Suresh Selvaraju, Goran Stevovic, Amanda Suchanek, Andrea Throop, Lyndon Tilson, Thomas Urban, Joe Voshell, Kimberly Wagner, Jonathan Williams, Mary Williamson, Qian Zeng, Tricia Zwiefelhofer, Clinton Paden, Duncan MacCannell	2024-12-30
EPI_ISL_19639693	2024-12-06	North America	USA	KP.3.1.1	Laboratory Corporation of America	Laboratory Branch, Coronaviruses and Other Respiratory Viruses Division, National Center for Immunization and Respiratory Diseases, Centers for Disease Control and Prevention (CDC)	Dakota Howard, Dhwani Batra, Peter Cook, Jason Caravas, Benjamin Rambo-Martin, Natalie Thornburg, Yvette Unoarumhi, Reina Chau, Kristine Lacek, Paritra Mandal, Moneeb Bajwa, Nehalraza Momin, Shatavia Morrison, Christopher Gulvik, Erisa Sula, Minoo Agarwal, Eyad Almasri, Debbie Boles, Ayla Burns, Nuthawin Charoensri, Oren Cohen, Susan Countryman, Mary Cristobal, Bobbi Croy, Suzanne Dale, Hrushikesh Deshmukh, Amanda Douglas, Vincent Drouillon, Marcia Eisenberg, Howard Engler, Rama Ghatti, Prashant Gupta, Susan Hicks, Jake Humphrey, Lax Iyer, Lisa Pfefferle, Manoj Jain, Matthew Robinson, Mohan Kolli, Brian Krueger, Tim Kuphal, Stanley Letovsky, Michael Levandoski, Craig Lukasik, Jonathan Meltzer, Brian Norvell, Mindy Nye, Scott Parker, Christos Petropoulos, John Pruitt, Steven Ragan, Scott Ryan, Mike Sapeta, Jana Schroth, Suresh Selvaraju, Goran Stevovic, Amanda Suchanek, Andrea Throop, Lyndon Tilson, Thomas Urban, Joe Voshell, Kimberly Wagner, Jonathan Williams, Mary Williamson, Qian Zeng, Tricia Zwiefelhofer, Clinton Paden, Duncan MacCannell	2024-12-30
EPI_ISL_19639694	2024-12-06	North America	USA	KP.2.3.4	Laboratory Corporation of America	Laboratory Branch, Coronaviruses and Other Respiratory Viruses Division, National Center for Immunization and Respiratory Diseases, Centers for Disease Control and Prevention (CDC)	Dakota Howard, Dhwani Batra, Peter Cook, Jason Caravas, Benjamin Rambo-Martin, Natalie Thornburg, Yvette Unoarumhi, Reina Chau, Kristine Lacek, Paritra Mandal, Moneeb Bajwa, Nehalraza Momin, Shatavia Morrison, Christopher Gulvik, Erisa Sula, Minoo Agarwal, Eyad Almasri, Debbie Boles, Ayla Burns, Nuthawin Charoensri, Oren Cohen, Susan Countryman, Mary Cristobal, Bobbi Croy, Suzanne Dale, Hrushikesh Deshmukh, Amanda Douglas, Vincent Drouillon, Marcia Eisenberg, Howard Engler, Rama Ghatti, Prashant Gupta, Susan Hicks, Jake Humphrey, Lax Iyer, Lisa Pfefferle, Manoj Jain, Matthew Robinson, Mohan Kolli, Brian Krueger, Tim Kuphal, Stanley Letovsky, Michael Levandoski, Craig Lukasik, Jonathan Meltzer, Brian Norvell, Mindy Nye, Scott Parker, Christos Petropoulos, John Pruitt, Steven Ragan, Scott Ryan, Mike Sapeta, Jana Schroth, Suresh Selvaraju, Goran Stevovic, Amanda Suchanek, Andrea Throop, Lyndon Tilson, Thomas Urban, Joe Voshell, Kimberly Wagner, Jonathan Williams, Mary Williamson, Qian Zeng, Tricia Zwiefelhofer, Clinton Paden, Duncan MacCannell	2024-12-30
EPI_ISL_19639695	2024-12-06	North America	USA	XEC	Laboratory Corporation of America	Laboratory Branch, Coronaviruses and Other Respiratory Viruses Division, National Center for Immunization and Respiratory Diseases, Centers for Disease Control and Prevention (CDC)	Dakota Howard, Dhwani Batra, Peter Cook, Jason Caravas, Benjamin Rambo-Martin, Natalie Thornburg, Yvette Unoarumhi, Reina Chau, Kristine Lacek, Paritra Mandal, Moneeb Bajwa, Nehalraza Momin, Shatavia Morrison, Christopher Gulvik, Erisa Sula, Minoo Agarwal, Eyad Almasri, Debbie Boles, Ayla Burns, Nuthawin Charoensri, Oren Cohen, Susan Countryman, Mary Cristobal, Bobbi Croy, Suzanne Dale, Hrushikesh Deshmukh, Amanda Douglas, Vincent Drouillon, Marcia Eisenberg, Howard Engler, Rama Ghatti, Prashant Gupta, Susan Hicks, Jake Humphrey, Lax Iyer, Lisa Pfefferle, Manoj Jain, Matthew Robinson, Mohan Kolli, Brian Krueger, Tim Kuphal, Stanley Letovsky, Michael Levandoski, Craig Lukasik, Jonathan Meltzer, Brian Norvell, Mindy Nye, Scott Parker, Christos Petropoulos, John Pruitt, Steven Ragan, Scott Ryan, Mike Sapeta, Jana Schroth, Suresh Selvaraju, Goran Stevovic, Amanda Suchanek, Andrea Throop, Lyndon Tilson, Thomas Urban, Joe Voshell, Kimberly Wagner, Jonathan Williams, Mary Williamson, Qian Zeng, Tricia Zwiefelhofer, Clinton Paden, Duncan MacCannell	2024-12-30
EPI_ISL_19639696	2024-12-06	North America	USA	KP.3.1.1	Laboratory Corporation of America	Laboratory Branch, Coronaviruses and Other Respiratory Viruses Division, National Center for Immunization and Respiratory Diseases, Centers for Disease Control and Prevention (CDC)	Dakota Howard, Dhwani Batra, Peter Cook, Jason Caravas, Benjamin Rambo-Martin, Natalie Thornburg, Yvette Unoarumhi, Reina Chau, Kristine Lacek, Paritra Mandal, Moneeb Bajwa, Nehalraza Momin, Shatavia Morrison, Christopher Gulvik, Erisa Sula, Minoo Agarwal, Eyad Almasri, Debbie Boles, Ayla Burns, Nuthawin Charoensri, Oren Cohen, Susan Countryman, Mary Cristobal, Bobbi Croy, Suzanne Dale, Hrushikesh Deshmukh, Amanda Douglas, Vincent Drouillon, Marcia Eisenberg, Howard Engler, Rama Ghatti, Prashant Gupta, Susan Hicks, Jake Humphrey, Lax Iyer, Lisa Pfefferle, Manoj Jain, Matthew Robinson, Mohan Kolli, Brian Krueger, Tim Kuphal, Stanley Letovsky, Michael Levandoski, Craig Lukasik, Jonathan Meltzer, Brian Norvell, Mindy Nye, Scott Parker, Christos Petropoulos, John Pruitt, Steven Ragan, Scott Ryan, Mike Sapeta, Jana Schroth, Suresh Selvaraju, Goran Stevovic, Amanda Suchanek, Andrea Throop, Lyndon Tilson, Thomas Urban, Joe Voshell, Kimberly Wagner, Jonathan Williams, Mary Williamson, Qian Zeng, Tricia Zwiefelhofer, Clinton Paden, Duncan MacCannell	2024-12-30
EPI_ISL_19639697	2024-12-07	North America	USA	KP.3.1.1	Laboratory Corporation of America	Laboratory Branch, Coronaviruses and Other Respiratory Viruses Division, National Center for Immunization and Respiratory Diseases, Centers for Disease Control and Prevention (CDC)	Dakota Howard, Dhwani Batra, Peter Cook, Jason Caravas, Benjamin Rambo-Martin, Natalie Thornburg, Yvette Unoarumhi, Reina Chau, Kristine Lacek, Paritra Mandal, Moneeb Bajwa, Nehalraza Momin, Shatavia Morrison, Christopher Gulvik, Erisa Sula, Minoo Agarwal, Eyad Almasri, Debbie Boles, Ayla Burns, Nuthawin Charoensri, Oren Cohen, Susan Countryman, Mary Cristobal, Bobbi Croy, Suzanne Dale, Hrushikesh Deshmukh, Amanda Douglas, Vincent Drouillon, Marcia Eisenberg, Howard Engler, Rama Ghatti, Prashant Gupta, Susan Hicks, Jake Humphrey, Lax Iyer, Lisa Pfefferle, Manoj Jain, Matthew Robinson, Mohan Kolli, Brian Krueger, Tim Kuphal, Stanley Letovsky, Michael Levandoski, Craig Lukasik, Jonathan Meltzer, Brian Norvell, Mindy Nye, Scott Parker, Christos Petropoulos, John Pruitt, Steven Ragan, Scott Ryan, Mike Sapeta, Jana Schroth, Suresh Selvaraju, Goran Stevovic, Amanda Suchanek, Andrea Throop, Lyndon Tilson, Thomas Urban, Joe Voshell, Kimberly Wagner, Jonathan Williams, Mary Williamson, Qian Zeng, Tricia Zwiefelhofer, Clinton Paden, Duncan MacCannell	2024-12-30
EPI_ISL_19639698	2024-12-07	North America	USA	XEC	Laboratory Corporation of America	Laboratory Branch, Coronaviruses and Other Respiratory Viruses Division, National Center for Immunization and Respiratory Diseases, Centers for Disease Control and Prevention (CDC)	Dakota Howard, Dhwani Batra, Peter Cook, Jason Caravas, Benjamin Rambo-Martin, Natalie Thornburg, Yvette Unoarumhi, Reina Chau, Kristine Lacek, Paritra Mandal, Moneeb Bajwa, Nehalraza Momin, Shatavia Morrison, Christopher Gulvik, Erisa Sula, Minoo Agarwal, Eyad Almasri, Debbie Boles, Ayla Burns, Nuthawin Charoensri, Oren Cohen, Susan Countryman, Mary Cristobal, Bobbi Croy, Suzanne Dale, Hrushikesh Deshmukh, Amanda Douglas, Vincent Drouillon, Marcia Eisenberg, Howard Engler, Rama Ghatti, Prashant Gupta, Susan Hicks, Jake Humphrey, Lax Iyer, Lisa Pfefferle, Manoj Jain, Matthew Robinson, Mohan Kolli, Brian Krueger, Tim Kuphal, Stanley Letovsky, Michael Levandoski, Craig Lukasik, Jonathan Meltzer, Brian Norvell, Mindy Nye, Scott Parker, Christos Petropoulos, John Pruitt, Steven Ragan, Scott Ryan, Mike Sapeta, Jana Schroth, Suresh Selvaraju, Goran Stevovic, Amanda Suchanek, Andrea Throop, Lyndon Tilson, Thomas Urban, Joe Voshell, Kimberly Wagner, Jonathan Williams, Mary Williamson, Qian Zeng, Tricia Zwiefelhofer, Clinton Paden, Duncan MacCannell	2024-12-30
EPI_ISL_19639699	2024-12-07	North America	USA	KP.3.1.1	Laboratory Corporation of America	Laboratory Branch, Coronaviruses and Other Respiratory Viruses Division, National Center for Immunization and Respiratory Diseases, Centers for Disease Control and Prevention (CDC)	Dakota Howard, Dhwani Batra, Peter Cook, Jason Caravas, Benjamin Rambo-Martin, Natalie Thornburg, Yvette Unoarumhi, Reina Chau, Kristine Lacek, Paritra Mandal, Moneeb Bajwa, Nehalraza Momin, Shatavia Morrison, Christopher Gulvik, Erisa Sula, Minoo Agarwal, Eyad Almasri, Debbie Boles, Ayla Burns, Nuthawin Charoensri, Oren Cohen, Susan Countryman, Mary Cristobal, Bobbi Croy, Suzanne Dale, Hrushikesh Deshmukh, Amanda Douglas, Vincent Drouillon, Marcia Eisenberg, Howard Engler, Rama Ghatti, Prashant Gupta, Susan Hicks, Jake Humphrey, Lax Iyer, Lisa Pfefferle, Manoj Jain, Matthew Robinson, Mohan Kolli, Brian Krueger, Tim Kuphal, Stanley Letovsky, Michael Levandoski, Craig Lukasik, Jonathan Meltzer, Brian Norvell, Mindy Nye, Scott Parker, Christos Petropoulos, John Pruitt, Steven Ragan, Scott Ryan, Mike Sapeta, Jana Schroth, Suresh Selvaraju, Goran Stevovic, Amanda Suchanek, Andrea Throop, Lyndon Tilson, Thomas Urban, Joe Voshell, Kimberly Wagner, Jonathan Williams, Mary Williamson, Qian Zeng, Tricia Zwiefelhofer, Clinton Paden, Duncan MacCannell	2024-12-30
EPI_ISL_19639700	2024-12-07	North America	USA	JN.1.16	Laboratory Corporation of America	Laboratory Branch, Coronaviruses and Other Respiratory Viruses Division, National Center for Immunization and Respiratory Diseases, Centers for Disease Control and Prevention (CDC)	Dakota Howard, Dhwani Batra, Peter Cook, Jason Caravas, Benjamin Rambo-Martin, Natalie Thornburg, Yvette Unoarumhi, Reina Chau, Kristine Lacek, Paritra Mandal, Moneeb Bajwa, Nehalraza Momin, Shatavia Morrison, Christopher Gulvik, Erisa Sula, Minoo Agarwal, Eyad Almasri, Debbie Boles, Ayla Burns, Nuthawin Charoensri, Oren Cohen, Susan Countryman, Mary Cristobal, Bobbi Croy, Suzanne Dale, Hrushikesh Deshmukh, Amanda Douglas, Vincent Drouillon, Marcia Eisenberg, Howard Engler, Rama Ghatti, Prashant Gupta, Susan Hicks, Jake Humphrey, Lax Iyer, Lisa Pfefferle, Manoj Jain, Matthew Robinson, Mohan Kolli, Brian Krueger, Tim Kuphal, Stanley Letovsky, Michael Levandoski, Craig Lukasik, Jonathan Meltzer, Brian Norvell, Mindy Nye, Scott Parker, Christos Petropoulos, John Pruitt, Steven Ragan, Scott Ryan, Mike Sapeta, Jana Schroth, Suresh Selvaraju, Goran Stevovic, Amanda Suchanek, Andrea Throop, Lyndon Tilson, Thomas Urban, Joe Voshell, Kimberly Wagner, Jonathan Williams, Mary Williamson, Qian Zeng, Tricia Zwiefelhofer, Clinton Paden, Duncan MacCannell	2024-12-30
EPI_ISL_19639701	2024-12-07	North America	USA	XEC	Laboratory Corporation of America	Laboratory Branch, Coronaviruses and Other Respiratory Viruses Division, National Center for Immunization and Respiratory Diseases, Centers for Disease Control and Prevention (CDC)	Dakota Howard, Dhwani Batra, Peter Cook, Jason Caravas, Benjamin Rambo-Martin, Natalie Thornburg, Yvette Unoarumhi, Reina Chau, Kristine Lacek, Paritra Mandal, Moneeb Bajwa, Nehalraza Momin, Shatavia Morrison, Christopher Gulvik, Erisa Sula, Minoo Agarwal, Eyad Almasri, Debbie Boles, Ayla Burns, Nuthawin Charoensri, Oren Cohen, Susan Countryman, Mary Cristobal, Bobbi Croy, Suzanne Dale, Hrushikesh Deshmukh, Amanda Douglas, Vincent Drouillon, Marcia Eisenberg, Howard Engler, Rama Ghatti, Prashant Gupta, Susan Hicks, Jake Humphrey, Lax Iyer, Lisa Pfefferle, Manoj Jain, Matthew Robinson, Mohan Kolli, Brian Krueger, Tim Kuphal, Stanley Letovsky, Michael Levandoski, Craig Lukasik, Jonathan Meltzer, Brian Norvell, Mindy Nye, Scott Parker, Christos Petropoulos, John Pruitt, Steven Ragan, Scott Ryan, Mike Sapeta, Jana Schroth, Suresh Selvaraju, Goran Stevovic, Amanda Suchanek, Andrea Throop, Lyndon Tilson, Thomas Urban, Joe Voshell, Kimberly Wagner, Jonathan Williams, Mary Williamson, Qian Zeng, Tricia Zwiefelhofer, Clinton Paden, Duncan MacCannell	2024-12-30
EPI_ISL_19639702	2024-12-08	North America	USA	JN.1.18.6	Laboratory Corporation of America	Laboratory Branch, Coronaviruses and Other Respiratory Viruses Division, National Center for Immunization and Respiratory Diseases, Centers for Disease Control and Prevention (CDC)	Dakota Howard, Dhwani Batra, Peter Cook, Jason Caravas, Benjamin Rambo-Martin, Natalie Thornburg, Yvette Unoarumhi, Reina Chau, Kristine Lacek, Paritra Mandal, Moneeb Bajwa, Nehalraza Momin, Shatavia Morrison, Christopher Gulvik, Erisa Sula, Minoo Agarwal, Eyad Almasri, Debbie Boles, Ayla Burns, Nuthawin Charoensri, Oren Cohen, Susan Countryman, Mary Cristobal, Bobbi Croy, Suzanne Dale, Hrushikesh Deshmukh, Amanda Douglas, Vincent Drouillon, Marcia Eisenberg, Howard Engler, Rama Ghatti, Prashant Gupta, Susan Hicks, Jake Humphrey, Lax Iyer, Lisa Pfefferle, Manoj Jain, Matthew Robinson, Mohan Kolli, Brian Krueger, Tim Kuphal, Stanley Letovsky, Michael Levandoski, Craig Lukasik, Jonathan Meltzer, Brian Norvell, Mindy Nye, Scott Parker, Christos Petropoulos, John Pruitt, Steven Ragan, Scott Ryan, Mike Sapeta, Jana Schroth, Suresh Selvaraju, Goran Stevovic, Amanda Suchanek, Andrea Throop, Lyndon Tilson, Thomas Urban, Joe Voshell, Kimberly Wagner, Jonathan Williams, Mary Williamson, Qian Zeng, Tricia Zwiefelhofer, Clinton Paden, Duncan MacCannell	2024-12-30
EPI_ISL_19639703	2024-12-08	North America	USA	XEC	Laboratory Corporation of America	Laboratory Branch, Coronaviruses and Other Respiratory Viruses Division, National Center for Immunization and Respiratory Diseases, Centers for Disease Control and Prevention (CDC)	Dakota Howard, Dhwani Batra, Peter Cook, Jason Caravas, Benjamin Rambo-Martin, Natalie Thornburg, Yvette Unoarumhi, Reina Chau, Kristine Lacek, Paritra Mandal, Moneeb Bajwa, Nehalraza Momin, Shatavia Morrison, Christopher Gulvik, Erisa Sula, Minoo Agarwal, Eyad Almasri, Debbie Boles, Ayla Burns, Nuthawin Charoensri, Oren Cohen, Susan Countryman, Mary Cristobal, Bobbi Croy, Suzanne Dale, Hrushikesh Deshmukh, Amanda Douglas, Vincent Drouillon, Marcia Eisenberg, Howard Engler, Rama Ghatti, Prashant Gupta, Susan Hicks, Jake Humphrey, Lax Iyer, Lisa Pfefferle, Manoj Jain, Matthew Robinson, Mohan Kolli, Brian Krueger, Tim Kuphal, Stanley Letovsky, Michael Levandoski, Craig Lukasik, Jonathan Meltzer, Brian Norvell, Mindy Nye, Scott Parker, Christos Petropoulos, John Pruitt, Steven Ragan, Scott Ryan, Mike Sapeta, Jana Schroth, Suresh Selvaraju, Goran Stevovic, Amanda Suchanek, Andrea Throop, Lyndon Tilson, Thomas Urban, Joe Voshell, Kimberly Wagner, Jonathan Williams, Mary Williamson, Qian Zeng, Tricia Zwiefelhofer, Clinton Paden, Duncan MacCannell	2024-12-30
EPI_ISL_19639704	2024-12-08	North America	USA	KP.3.1.1	Laboratory Corporation of America	Laboratory Branch, Coronaviruses and Other Respiratory Viruses Division, National Center for Immunization and Respiratory Diseases, Centers for Disease Control and Prevention (CDC)	Dakota Howard, Dhwani Batra, Peter Cook, Jason Caravas, Benjamin Rambo-Martin, Natalie Thornburg, Yvette Unoarumhi, Reina Chau, Kristine Lacek, Paritra Mandal, Moneeb Bajwa, Nehalraza Momin, Shatavia Morrison, Christopher Gulvik, Erisa Sula, Minoo Agarwal, Eyad Almasri, Debbie Boles, Ayla Burns, Nuthawin Charoensri, Oren Cohen, Susan Countryman, Mary Cristobal, Bobbi Croy, Suzanne Dale, Hrushikesh Deshmukh, Amanda Douglas, Vincent Drouillon, Marcia Eisenberg, Howard Engler, Rama Ghatti, Prashant Gupta, Susan Hicks, Jake Humphrey, Lax Iyer, Lisa Pfefferle, Manoj Jain, Matthew Robinson, Mohan Kolli, Brian Krueger, Tim Kuphal, Stanley Letovsky, Michael Levandoski, Craig Lukasik, Jonathan Meltzer, Brian Norvell, Mindy Nye, Scott Parker, Christos Petropoulos, John Pruitt, Steven Ragan, Scott Ryan, Mike Sapeta, Jana Schroth, Suresh Selvaraju, Goran Stevovic, Amanda Suchanek, Andrea Throop, Lyndon Tilson, Thomas Urban, Joe Voshell, Kimberly Wagner, Jonathan Williams, Mary Williamson, Qian Zeng, Tricia Zwiefelhofer, Clinton Paden, Duncan MacCannell	2024-12-30
EPI_ISL_19639705	2024-12-08	North America	USA	XEC	Laboratory Corporation of America	Laboratory Branch, Coronaviruses and Other Respiratory Viruses Division, National Center for Immunization and Respiratory Diseases, Centers for Disease Control and Prevention (CDC)	Dakota Howard, Dhwani Batra, Peter Cook, Jason Caravas, Benjamin Rambo-Martin, Natalie Thornburg, Yvette Unoarumhi, Reina Chau, Kristine Lacek, Paritra Mandal, Moneeb Bajwa, Nehalraza Momin, Shatavia Morrison, Christopher Gulvik, Erisa Sula, Minoo Agarwal, Eyad Almasri, Debbie Boles, Ayla Burns, Nuthawin Charoensri, Oren Cohen, Susan Countryman, Mary Cristobal, Bobbi Croy, Suzanne Dale, Hrushikesh Deshmukh, Amanda Douglas, Vincent Drouillon, Marcia Eisenberg, Howard Engler, Rama Ghatti, Prashant Gupta, Susan Hicks, Jake Humphrey, Lax Iyer, Lisa Pfefferle, Manoj Jain, Matthew Robinson, Mohan Kolli, Brian Krueger, Tim Kuphal, Stanley Letovsky, Michael Levandoski, Craig Lukasik, Jonathan Meltzer, Brian Norvell, Mindy Nye, Scott Parker, Christos Petropoulos, John Pruitt, Steven Ragan, Scott Ryan, Mike Sapeta, Jana Schroth, Suresh Selvaraju, Goran Stevovic, Amanda Suchanek, Andrea Throop, Lyndon Tilson, Thomas Urban, Joe Voshell, Kimberly Wagner, Jonathan Williams, Mary Williamson, Qian Zeng, Tricia Zwiefelhofer, Clinton Paden, Duncan MacCannell	2024-12-30
EPI_ISL_19639706	2024-12-08	North America	USA	XEC	Laboratory Corporation of America	Laboratory Branch, Coronaviruses and Other Respiratory Viruses Division, National Center for Immunization and Respiratory Diseases, Centers for Disease Control and Prevention (CDC)	Dakota Howard, Dhwani Batra, Peter Cook, Jason Caravas, Benjamin Rambo-Martin, Natalie Thornburg, Yvette Unoarumhi, Reina Chau, Kristine Lacek, Paritra Mandal, Moneeb Bajwa, Nehalraza Momin, Shatavia Morrison, Christopher Gulvik, Erisa Sula, Minoo Agarwal, Eyad Almasri, Debbie Boles, Ayla Burns, Nuthawin Charoensri, Oren Cohen, Susan Countryman, Mary Cristobal, Bobbi Croy, Suzanne Dale, Hrushikesh Deshmukh, Amanda Douglas, Vincent Drouillon, Marcia Eisenberg, Howard Engler, Rama Ghatti, Prashant Gupta, Susan Hicks, Jake Humphrey, Lax Iyer, Lisa Pfefferle, Manoj Jain, Matthew Robinson, Mohan Kolli, Brian Krueger, Tim Kuphal, Stanley Letovsky, Michael Levandoski, Craig Lukasik, Jonathan Meltzer, Brian Norvell, Mindy Nye, Scott Parker, Christos Petropoulos, John Pruitt, Steven Ragan, Scott Ryan, Mike Sapeta, Jana Schroth, Suresh Selvaraju, Goran Stevovic, Amanda Suchanek, Andrea Throop, Lyndon Tilson, Thomas Urban, Joe Voshell, Kimberly Wagner, Jonathan Williams, Mary Williamson, Qian Zeng, Tricia Zwiefelhofer, Clinton Paden, Duncan MacCannell	2024-12-30
EPI_ISL_19639707	2024-12-09	North America	USA	KP.3.1.1	Laboratory Corporation of America	Laboratory Branch, Coronaviruses and Other Respiratory Viruses Division, National Center for Immunization and Respiratory Diseases, Centers for Disease Control and Prevention (CDC)	Dakota Howard, Dhwani Batra, Peter Cook, Jason Caravas, Benjamin Rambo-Martin, Natalie Thornburg, Yvette Unoarumhi, Reina Chau, Kristine Lacek, Paritra Mandal, Moneeb Bajwa, Nehalraza Momin, Shatavia Morrison, Christopher Gulvik, Erisa Sula, Minoo Agarwal, Eyad Almasri, Debbie Boles, Ayla Burns, Nuthawin Charoensri, Oren Cohen, Susan Countryman, Mary Cristobal, Bobbi Croy, Suzanne Dale, Hrushikesh Deshmukh, Amanda Douglas, Vincent Drouillon, Marcia Eisenberg, Howard Engler, Rama Ghatti, Prashant Gupta, Susan Hicks, Jake Humphrey, Lax Iyer, Lisa Pfefferle, Manoj Jain, Matthew Robinson, Mohan Kolli, Brian Krueger, Tim Kuphal, Stanley Letovsky, Michael Levandoski, Craig Lukasik, Jonathan Meltzer, Brian Norvell, Mindy Nye, Scott Parker, Christos Petropoulos, John Pruitt, Steven Ragan, Scott Ryan, Mike Sapeta, Jana Schroth, Suresh Selvaraju, Goran Stevovic, Amanda Suchanek, Andrea Throop, Lyndon Tilson, Thomas Urban, Joe Voshell, Kimberly Wagner, Jonathan Williams, Mary Williamson, Qian Zeng, Tricia Zwiefelhofer, Clinton Paden, Duncan MacCannell	2024-12-30
EPI_ISL_19639708	2024-12-09	North America	USA	XEC	Laboratory Corporation of America	Laboratory Branch, Coronaviruses and Other Respiratory Viruses Division, National Center for Immunization and Respiratory Diseases, Centers for Disease Control and Prevention (CDC)	Dakota Howard, Dhwani Batra, Peter Cook, Jason Caravas, Benjamin Rambo-Martin, Natalie Thornburg, Yvette Unoarumhi, Reina Chau, Kristine Lacek, Paritra Mandal, Moneeb Bajwa, Nehalraza Momin, Shatavia Morrison, Christopher Gulvik, Erisa Sula, Minoo Agarwal, Eyad Almasri, Debbie Boles, Ayla Burns, Nuthawin Charoensri, Oren Cohen, Susan Countryman, Mary Cristobal, Bobbi Croy, Suzanne Dale, Hrushikesh Deshmukh, Amanda Douglas, Vincent Drouillon, Marcia Eisenberg, Howard Engler, Rama Ghatti, Prashant Gupta, Susan Hicks, Jake Humphrey, Lax Iyer, Lisa Pfefferle, Manoj Jain, Matthew Robinson, Mohan Kolli, Brian Krueger, Tim Kuphal, Stanley Letovsky, Michael Levandoski, Craig Lukasik, Jonathan Meltzer, Brian Norvell, Mindy Nye, Scott Parker, Christos Petropoulos, John Pruitt, Steven Ragan, Scott Ryan, Mike Sapeta, Jana Schroth, Suresh Selvaraju, Goran Stevovic, Amanda Suchanek, Andrea Throop, Lyndon Tilson, Thomas Urban, Joe Voshell, Kimberly Wagner, Jonathan Williams, Mary Williamson, Qian Zeng, Tricia Zwiefelhofer, Clinton Paden, Duncan MacCannell	2024-12-30
EPI_ISL_19639709	2024-12-09	North America	USA	JN.1.8	Laboratory Corporation of America	Laboratory Branch, Coronaviruses and Other Respiratory Viruses Division, National Center for Immunization and Respiratory Diseases, Centers for Disease Control and Prevention (CDC)	Dakota Howard, Dhwani Batra, Peter Cook, Jason Caravas, Benjamin Rambo-Martin, Natalie Thornburg, Yvette Unoarumhi, Reina Chau, Kristine Lacek, Paritra Mandal, Moneeb Bajwa, Nehalraza Momin, Shatavia Morrison, Christopher Gulvik, Erisa Sula, Minoo Agarwal, Eyad Almasri, Debbie Boles, Ayla Burns, Nuthawin Charoensri, Oren Cohen, Susan Countryman, Mary Cristobal, Bobbi Croy, Suzanne Dale, Hrushikesh Deshmukh, Amanda Douglas, Vincent Drouillon, Marcia Eisenberg, Howard Engler, Rama Ghatti, Prashant Gupta, Susan Hicks, Jake Humphrey, Lax Iyer, Lisa Pfefferle, Manoj Jain, Matthew Robinson, Mohan Kolli, Brian Krueger, Tim Kuphal, Stanley Letovsky, Michael Levandoski, Craig Lukasik, Jonathan Meltzer, Brian Norvell, Mindy Nye, Scott Parker, Christos Petropoulos, John Pruitt, Steven Ragan, Scott Ryan, Mike Sapeta, Jana Schroth, Suresh Selvaraju, Goran Stevovic, Amanda Suchanek, Andrea Throop, Lyndon Tilson, Thomas Urban, Joe Voshell, Kimberly Wagner, Jonathan Williams, Mary Williamson, Qian Zeng, Tricia Zwiefelhofer, Clinton Paden, Duncan MacCannell	2024-12-30
EPI_ISL_19639710	2024-12-09	North America	USA	XEC	Laboratory Corporation of America	Laboratory Branch, Coronaviruses and Other Respiratory Viruses Division, National Center for Immunization and Respiratory Diseases, Centers for Disease Control and Prevention (CDC)	Dakota Howard, Dhwani Batra, Peter Cook, Jason Caravas, Benjamin Rambo-Martin, Natalie Thornburg, Yvette Unoarumhi, Reina Chau, Kristine Lacek, Paritra Mandal, Moneeb Bajwa, Nehalraza Momin, Shatavia Morrison, Christopher Gulvik, Erisa Sula, Minoo Agarwal, Eyad Almasri, Debbie Boles, Ayla Burns, Nuthawin Charoensri, Oren Cohen, Susan Countryman, Mary Cristobal, Bobbi Croy, Suzanne Dale, Hrushikesh Deshmukh, Amanda Douglas, Vincent Drouillon, Marcia Eisenberg, Howard Engler, Rama Ghatti, Prashant Gupta, Susan Hicks, Jake Humphrey, Lax Iyer, Lisa Pfefferle, Manoj Jain, Matthew Robinson, Mohan Kolli, Brian Krueger, Tim Kuphal, Stanley Letovsky, Michael Levandoski, Craig Lukasik, Jonathan Meltzer, Brian Norvell, Mindy Nye, Scott Parker, Christos Petropoulos, John Pruitt, Steven Ragan, Scott Ryan, Mike Sapeta, Jana Schroth, Suresh Selvaraju, Goran Stevovic, Amanda Suchanek, Andrea Throop, Lyndon Tilson, Thomas Urban, Joe Voshell, Kimberly Wagner, Jonathan Williams, Mary Williamson, Qian Zeng, Tricia Zwiefelhofer, Clinton Paden, Duncan MacCannell	2024-12-30
EPI_ISL_19639711	2024-12-09	North America	USA	KP.1.1.3	Laboratory Corporation of America	Laboratory Branch, Coronaviruses and Other Respiratory Viruses Division, National Center for Immunization and Respiratory Diseases, Centers for Disease Control and Prevention (CDC)	Dakota Howard, Dhwani Batra, Peter Cook, Jason Caravas, Benjamin Rambo-Martin, Natalie Thornburg, Yvette Unoarumhi, Reina Chau, Kristine Lacek, Paritra Mandal, Moneeb Bajwa, Nehalraza Momin, Shatavia Morrison, Christopher Gulvik, Erisa Sula, Minoo Agarwal, Eyad Almasri, Debbie Boles, Ayla Burns, Nuthawin Charoensri, Oren Cohen, Susan Countryman, Mary Cristobal, Bobbi Croy, Suzanne Dale, Hrushikesh Deshmukh, Amanda Douglas, Vincent Drouillon, Marcia Eisenberg, Howard Engler, Rama Ghatti, Prashant Gupta, Susan Hicks, Jake Humphrey, Lax Iyer, Lisa Pfefferle, Manoj Jain, Matthew Robinson, Mohan Kolli, Brian Krueger, Tim Kuphal, Stanley Letovsky, Michael Levandoski, Craig Lukasik, Jonathan Meltzer, Brian Norvell, Mindy Nye, Scott Parker, Christos Petropoulos, John Pruitt, Steven Ragan, Scott Ryan, Mike Sapeta, Jana Schroth, Suresh Selvaraju, Goran Stevovic, Amanda Suchanek, Andrea Throop, Lyndon Tilson, Thomas Urban, Joe Voshell, Kimberly Wagner, Jonathan Williams, Mary Williamson, Qian Zeng, Tricia Zwiefelhofer, Clinton Paden, Duncan MacCannell	2024-12-30
EPI_ISL_19639712	2024-12-09	North America	USA	XEC	Laboratory Corporation of America	Laboratory Branch, Coronaviruses and Other Respiratory Viruses Division, National Center for Immunization and Respiratory Diseases, Centers for Disease Control and Prevention (CDC)	Dakota Howard, Dhwani Batra, Peter Cook, Jason Caravas, Benjamin Rambo-Martin, Natalie Thornburg, Yvette Unoarumhi, Reina Chau, Kristine Lacek, Paritra Mandal, Moneeb Bajwa, Nehalraza Momin, Shatavia Morrison, Christopher Gulvik, Erisa Sula, Minoo Agarwal, Eyad Almasri, Debbie Boles, Ayla Burns, Nuthawin Charoensri, Oren Cohen, Susan Countryman, Mary Cristobal, Bobbi Croy, Suzanne Dale, Hrushikesh Deshmukh, Amanda Douglas, Vincent Drouillon, Marcia Eisenberg, Howard Engler, Rama Ghatti, Prashant Gupta, Susan Hicks, Jake Humphrey, Lax Iyer, Lisa Pfefferle, Manoj Jain, Matthew Robinson, Mohan Kolli, Brian Krueger, Tim Kuphal, Stanley Letovsky, Michael Levandoski, Craig Lukasik, Jonathan Meltzer, Brian Norvell, Mindy Nye, Scott Parker, Christos Petropoulos, John Pruitt, Steven Ragan, Scott Ryan, Mike Sapeta, Jana Schroth, Suresh Selvaraju, Goran Stevovic, Amanda Suchanek, Andrea Throop, Lyndon Tilson, Thomas Urban, Joe Voshell, Kimberly Wagner, Jonathan Williams, Mary Williamson, Qian Zeng, Tricia Zwiefelhofer, Clinton Paden, Duncan MacCannell	2024-12-30
EPI_ISL_19639713	2024-12-09	North America	USA	XEC	Laboratory Corporation of America	Laboratory Branch, Coronaviruses and Other Respiratory Viruses Division, National Center for Immunization and Respiratory Diseases, Centers for Disease Control and Prevention (CDC)	Dakota Howard, Dhwani Batra, Peter Cook, Jason Caravas, Benjamin Rambo-Martin, Natalie Thornburg, Yvette Unoarumhi, Reina Chau, Kristine Lacek, Paritra Mandal, Moneeb Bajwa, Nehalraza Momin, Shatavia Morrison, Christopher Gulvik, Erisa Sula, Minoo Agarwal, Eyad Almasri, Debbie Boles, Ayla Burns, Nuthawin Charoensri, Oren Cohen, Susan Countryman, Mary Cristobal, Bobbi Croy, Suzanne Dale, Hrushikesh Deshmukh, Amanda Douglas, Vincent Drouillon, Marcia Eisenberg, Howard Engler, Rama Ghatti, Prashant Gupta, Susan Hicks, Jake Humphrey, Lax Iyer, Lisa Pfefferle, Manoj Jain, Matthew Robinson, Mohan Kolli, Brian Krueger, Tim Kuphal, Stanley Letovsky, Michael Levandoski, Craig Lukasik, Jonathan Meltzer, Brian Norvell, Mindy Nye, Scott Parker, Christos Petropoulos, John Pruitt, Steven Ragan, Scott Ryan, Mike Sapeta, Jana Schroth, Suresh Selvaraju, Goran Stevovic, Amanda Suchanek, Andrea Throop, Lyndon Tilson, Thomas Urban, Joe Voshell, Kimberly Wagner, Jonathan Williams, Mary Williamson, Qian Zeng, Tricia Zwiefelhofer, Clinton Paden, Duncan MacCannell	2024-12-30
EPI_ISL_19639714	2024-12-09	North America	USA	JN.1.16	Laboratory Corporation of America	Laboratory Branch, Coronaviruses and Other Respiratory Viruses Division, National Center for Immunization and Respiratory Diseases, Centers for Disease Control and Prevention (CDC)	Dakota Howard, Dhwani Batra, Peter Cook, Jason Caravas, Benjamin Rambo-Martin, Natalie Thornburg, Yvette Unoarumhi, Reina Chau, Kristine Lacek, Paritra Mandal, Moneeb Bajwa, Nehalraza Momin, Shatavia Morrison, Christopher Gulvik, Erisa Sula, Minoo Agarwal, Eyad Almasri, Debbie Boles, Ayla Burns, Nuthawin Charoensri, Oren Cohen, Susan Countryman, Mary Cristobal, Bobbi Croy, Suzanne Dale, Hrushikesh Deshmukh, Amanda Douglas, Vincent Drouillon, Marcia Eisenberg, Howard Engler, Rama Ghatti, Prashant Gupta, Susan Hicks, Jake Humphrey, Lax Iyer, Lisa Pfefferle, Manoj Jain, Matthew Robinson, Mohan Kolli, Brian Krueger, Tim Kuphal, Stanley Letovsky, Michael Levandoski, Craig Lukasik, Jonathan Meltzer, Brian Norvell, Mindy Nye, Scott Parker, Christos Petropoulos, John Pruitt, Steven Ragan, Scott Ryan, Mike Sapeta, Jana Schroth, Suresh Selvaraju, Goran Stevovic, Amanda Suchanek, Andrea Throop, Lyndon Tilson, Thomas Urban, Joe Voshell, Kimberly Wagner, Jonathan Williams, Mary Williamson, Qian Zeng, Tricia Zwiefelhofer, Clinton Paden, Duncan MacCannell	2024-12-30
EPI_ISL_19639715	2024-12-09	North America	USA	KP.3.1.1	Laboratory Corporation of America	Laboratory Branch, Coronaviruses and Other Respiratory Viruses Division, National Center for Immunization and Respiratory Diseases, Centers for Disease Control and Prevention (CDC)	Dakota Howard, Dhwani Batra, Peter Cook, Jason Caravas, Benjamin Rambo-Martin, Natalie Thornburg, Yvette Unoarumhi, Reina Chau, Kristine Lacek, Paritra Mandal, Moneeb Bajwa, Nehalraza Momin, Shatavia Morrison, Christopher Gulvik, Erisa Sula, Minoo Agarwal, Eyad Almasri, Debbie Boles, Ayla Burns, Nuthawin Charoensri, Oren Cohen, Susan Countryman, Mary Cristobal, Bobbi Croy, Suzanne Dale, Hrushikesh Deshmukh, Amanda Douglas, Vincent Drouillon, Marcia Eisenberg, Howard Engler, Rama Ghatti, Prashant Gupta, Susan Hicks, Jake Humphrey, Lax Iyer, Lisa Pfefferle, Manoj Jain, Matthew Robinson, Mohan Kolli, Brian Krueger, Tim Kuphal, Stanley Letovsky, Michael Levandoski, Craig Lukasik, Jonathan Meltzer, Brian Norvell, Mindy Nye, Scott Parker, Christos Petropoulos, John Pruitt, Steven Ragan, Scott Ryan, Mike Sapeta, Jana Schroth, Suresh Selvaraju, Goran Stevovic, Amanda Suchanek, Andrea Throop, Lyndon Tilson, Thomas Urban, Joe Voshell, Kimberly Wagner, Jonathan Williams, Mary Williamson, Qian Zeng, Tricia Zwiefelhofer, Clinton Paden, Duncan MacCannell	2024-12-30
EPI_ISL_19639716	2024-12-09	North America	USA	KP.3.1.1	Laboratory Corporation of America	Laboratory Branch, Coronaviruses and Other Respiratory Viruses Division, National Center for Immunization and Respiratory Diseases, Centers for Disease Control and Prevention (CDC)	Dakota Howard, Dhwani Batra, Peter Cook, Jason Caravas, Benjamin Rambo-Martin, Natalie Thornburg, Yvette Unoarumhi, Reina Chau, Kristine Lacek, Paritra Mandal, Moneeb Bajwa, Nehalraza Momin, Shatavia Morrison, Christopher Gulvik, Erisa Sula, Minoo Agarwal, Eyad Almasri, Debbie Boles, Ayla Burns, Nuthawin Charoensri, Oren Cohen, Susan Countryman, Mary Cristobal, Bobbi Croy, Suzanne Dale, Hrushikesh Deshmukh, Amanda Douglas, Vincent Drouillon, Marcia Eisenberg, Howard Engler, Rama Ghatti, Prashant Gupta, Susan Hicks, Jake Humphrey, Lax Iyer, Lisa Pfefferle, Manoj Jain, Matthew Robinson, Mohan Kolli, Brian Krueger, Tim Kuphal, Stanley Letovsky, Michael Levandoski, Craig Lukasik, Jonathan Meltzer, Brian Norvell, Mindy Nye, Scott Parker, Christos Petropoulos, John Pruitt, Steven Ragan, Scott Ryan, Mike Sapeta, Jana Schroth, Suresh Selvaraju, Goran Stevovic, Amanda Suchanek, Andrea Throop, Lyndon Tilson, Thomas Urban, Joe Voshell, Kimberly Wagner, Jonathan Williams, Mary Williamson, Qian Zeng, Tricia Zwiefelhofer, Clinton Paden, Duncan MacCannell	2024-12-30
EPI_ISL_19639717	2024-12-09	North America	USA	KP.3.1.1	Laboratory Corporation of America	Laboratory Branch, Coronaviruses and Other Respiratory Viruses Division, National Center for Immunization and Respiratory Diseases, Centers for Disease Control and Prevention (CDC)	Dakota Howard, Dhwani Batra, Peter Cook, Jason Caravas, Benjamin Rambo-Martin, Natalie Thornburg, Yvette Unoarumhi, Reina Chau, Kristine Lacek, Paritra Mandal, Moneeb Bajwa, Nehalraza Momin, Shatavia Morrison, Christopher Gulvik, Erisa Sula, Minoo Agarwal, Eyad Almasri, Debbie Boles, Ayla Burns, Nuthawin Charoensri, Oren Cohen, Susan Countryman, Mary Cristobal, Bobbi Croy, Suzanne Dale, Hrushikesh Deshmukh, Amanda Douglas, Vincent Drouillon, Marcia Eisenberg, Howard Engler, Rama Ghatti, Prashant Gupta, Susan Hicks, Jake Humphrey, Lax Iyer, Lisa Pfefferle, Manoj Jain, Matthew Robinson, Mohan Kolli, Brian Krueger, Tim Kuphal, Stanley Letovsky, Michael Levandoski, Craig Lukasik, Jonathan Meltzer, Brian Norvell, Mindy Nye, Scott Parker, Christos Petropoulos, John Pruitt, Steven Ragan, Scott Ryan, Mike Sapeta, Jana Schroth, Suresh Selvaraju, Goran Stevovic, Amanda Suchanek, Andrea Throop, Lyndon Tilson, Thomas Urban, Joe Voshell, Kimberly Wagner, Jonathan Williams, Mary Williamson, Qian Zeng, Tricia Zwiefelhofer, Clinton Paden, Duncan MacCannell	2024-12-30
EPI_ISL_19639718	2024-12-09	North America	USA	JN.1.16.1	Laboratory Corporation of America	Laboratory Branch, Coronaviruses and Other Respiratory Viruses Division, National Center for Immunization and Respiratory Diseases, Centers for Disease Control and Prevention (CDC)	Dakota Howard, Dhwani Batra, Peter Cook, Jason Caravas, Benjamin Rambo-Martin, Natalie Thornburg, Yvette Unoarumhi, Reina Chau, Kristine Lacek, Paritra Mandal, Moneeb Bajwa, Nehalraza Momin, Shatavia Morrison, Christopher Gulvik, Erisa Sula, Minoo Agarwal, Eyad Almasri, Debbie Boles, Ayla Burns, Nuthawin Charoensri, Oren Cohen, Susan Countryman, Mary Cristobal, Bobbi Croy, Suzanne Dale, Hrushikesh Deshmukh, Amanda Douglas, Vincent Drouillon, Marcia Eisenberg, Howard Engler, Rama Ghatti, Prashant Gupta, Susan Hicks, Jake Humphrey, Lax Iyer, Lisa Pfefferle, Manoj Jain, Matthew Robinson, Mohan Kolli, Brian Krueger, Tim Kuphal, Stanley Letovsky, Michael Levandoski, Craig Lukasik, Jonathan Meltzer, Brian Norvell, Mindy Nye, Scott Parker, Christos Petropoulos, John Pruitt, Steven Ragan, Scott Ryan, Mike Sapeta, Jana Schroth, Suresh Selvaraju, Goran Stevovic, Amanda Suchanek, Andrea Throop, Lyndon Tilson, Thomas Urban, Joe Voshell, Kimberly Wagner, Jonathan Williams, Mary Williamson, Qian Zeng, Tricia Zwiefelhofer, Clinton Paden, Duncan MacCannell	2024-12-30
EPI_ISL_19639719	2024-12-09	North America	USA	KP.3.1.1	Laboratory Corporation of America	Laboratory Branch, Coronaviruses and Other Respiratory Viruses Division, National Center for Immunization and Respiratory Diseases, Centers for Disease Control and Prevention (CDC)	Dakota Howard, Dhwani Batra, Peter Cook, Jason Caravas, Benjamin Rambo-Martin, Natalie Thornburg, Yvette Unoarumhi, Reina Chau, Kristine Lacek, Paritra Mandal, Moneeb Bajwa, Nehalraza Momin, Shatavia Morrison, Christopher Gulvik, Erisa Sula, Minoo Agarwal, Eyad Almasri, Debbie Boles, Ayla Burns, Nuthawin Charoensri, Oren Cohen, Susan Countryman, Mary Cristobal, Bobbi Croy, Suzanne Dale, Hrushikesh Deshmukh, Amanda Douglas, Vincent Drouillon, Marcia Eisenberg, Howard Engler, Rama Ghatti, Prashant Gupta, Susan Hicks, Jake Humphrey, Lax Iyer, Lisa Pfefferle, Manoj Jain, Matthew Robinson, Mohan Kolli, Brian Krueger, Tim Kuphal, Stanley Letovsky, Michael Levandoski, Craig Lukasik, Jonathan Meltzer, Brian Norvell, Mindy Nye, Scott Parker, Christos Petropoulos, John Pruitt, Steven Ragan, Scott Ryan, Mike Sapeta, Jana Schroth, Suresh Selvaraju, Goran Stevovic, Amanda Suchanek, Andrea Throop, Lyndon Tilson, Thomas Urban, Joe Voshell, Kimberly Wagner, Jonathan Williams, Mary Williamson, Qian Zeng, Tricia Zwiefelhofer, Clinton Paden, Duncan MacCannell	2024-12-30
EPI_ISL_19639720	2024-12-09	North America	USA	KP.3.1	Laboratory Corporation of America	Laboratory Branch, Coronaviruses and Other Respiratory Viruses Division, National Center for Immunization and Respiratory Diseases, Centers for Disease Control and Prevention (CDC)	Dakota Howard, Dhwani Batra, Peter Cook, Jason Caravas, Benjamin Rambo-Martin, Natalie Thornburg, Yvette Unoarumhi, Reina Chau, Kristine Lacek, Paritra Mandal, Moneeb Bajwa, Nehalraza Momin, Shatavia Morrison, Christopher Gulvik, Erisa Sula, Minoo Agarwal, Eyad Almasri, Debbie Boles, Ayla Burns, Nuthawin Charoensri, Oren Cohen, Susan Countryman, Mary Cristobal, Bobbi Croy, Suzanne Dale, Hrushikesh Deshmukh, Amanda Douglas, Vincent Drouillon, Marcia Eisenberg, Howard Engler, Rama Ghatti, Prashant Gupta, Susan Hicks, Jake Humphrey, Lax Iyer, Lisa Pfefferle, Manoj Jain, Matthew Robinson, Mohan Kolli, Brian Krueger, Tim Kuphal, Stanley Letovsky, Michael Levandoski, Craig Lukasik, Jonathan Meltzer, Brian Norvell, Mindy Nye, Scott Parker, Christos Petropoulos, John Pruitt, Steven Ragan, Scott Ryan, Mike Sapeta, Jana Schroth, Suresh Selvaraju, Goran Stevovic, Amanda Suchanek, Andrea Throop, Lyndon Tilson, Thomas Urban, Joe Voshell, Kimberly Wagner, Jonathan Williams, Mary Williamson, Qian Zeng, Tricia Zwiefelhofer, Clinton Paden, Duncan MacCannell	2024-12-30
EPI_ISL_19639721	2024-12-09	North America	USA	JN.1.40	Laboratory Corporation of America	Laboratory Branch, Coronaviruses and Other Respiratory Viruses Division, National Center for Immunization and Respiratory Diseases, Centers for Disease Control and Prevention (CDC)	Dakota Howard, Dhwani Batra, Peter Cook, Jason Caravas, Benjamin Rambo-Martin, Natalie Thornburg, Yvette Unoarumhi, Reina Chau, Kristine Lacek, Paritra Mandal, Moneeb Bajwa, Nehalraza Momin, Shatavia Morrison, Christopher Gulvik, Erisa Sula, Minoo Agarwal, Eyad Almasri, Debbie Boles, Ayla Burns, Nuthawin Charoensri, Oren Cohen, Susan Countryman, Mary Cristobal, Bobbi Croy, Suzanne Dale, Hrushikesh Deshmukh, Amanda Douglas, Vincent Drouillon, Marcia Eisenberg, Howard Engler, Rama Ghatti, Prashant Gupta, Susan Hicks, Jake Humphrey, Lax Iyer, Lisa Pfefferle, Manoj Jain, Matthew Robinson, Mohan Kolli, Brian Krueger, Tim Kuphal, Stanley Letovsky, Michael Levandoski, Craig Lukasik, Jonathan Meltzer, Brian Norvell, Mindy Nye, Scott Parker, Christos Petropoulos, John Pruitt, Steven Ragan, Scott Ryan, Mike Sapeta, Jana Schroth, Suresh Selvaraju, Goran Stevovic, Amanda Suchanek, Andrea Throop, Lyndon Tilson, Thomas Urban, Joe Voshell, Kimberly Wagner, Jonathan Williams, Mary Williamson, Qian Zeng, Tricia Zwiefelhofer, Clinton Paden, Duncan MacCannell	2024-12-30
EPI_ISL_19639722	2024-12-09	North America	USA	JN.1.18.6	Laboratory Corporation of America	Laboratory Branch, Coronaviruses and Other Respiratory Viruses Division, National Center for Immunization and Respiratory Diseases, Centers for Disease Control and Prevention (CDC)	Dakota Howard, Dhwani Batra, Peter Cook, Jason Caravas, Benjamin Rambo-Martin, Natalie Thornburg, Yvette Unoarumhi, Reina Chau, Kristine Lacek, Paritra Mandal, Moneeb Bajwa, Nehalraza Momin, Shatavia Morrison, Christopher Gulvik, Erisa Sula, Minoo Agarwal, Eyad Almasri, Debbie Boles, Ayla Burns, Nuthawin Charoensri, Oren Cohen, Susan Countryman, Mary Cristobal, Bobbi Croy, Suzanne Dale, Hrushikesh Deshmukh, Amanda Douglas, Vincent Drouillon, Marcia Eisenberg, Howard Engler, Rama Ghatti, Prashant Gupta, Susan Hicks, Jake Humphrey, Lax Iyer, Lisa Pfefferle, Manoj Jain, Matthew Robinson, Mohan Kolli, Brian Krueger, Tim Kuphal, Stanley Letovsky, Michael Levandoski, Craig Lukasik, Jonathan Meltzer, Brian Norvell, Mindy Nye, Scott Parker, Christos Petropoulos, John Pruitt, Steven Ragan, Scott Ryan, Mike Sapeta, Jana Schroth, Suresh Selvaraju, Goran Stevovic, Amanda Suchanek, Andrea Throop, Lyndon Tilson, Thomas Urban, Joe Voshell, Kimberly Wagner, Jonathan Williams, Mary Williamson, Qian Zeng, Tricia Zwiefelhofer, Clinton Paden, Duncan MacCannell	2024-12-30
EPI_ISL_19639723	2024-12-09	North America	USA	KP.3.1.1	Laboratory Corporation of America	Laboratory Branch, Coronaviruses and Other Respiratory Viruses Division, National Center for Immunization and Respiratory Diseases, Centers for Disease Control and Prevention (CDC)	Dakota Howard, Dhwani Batra, Peter Cook, Jason Caravas, Benjamin Rambo-Martin, Natalie Thornburg, Yvette Unoarumhi, Reina Chau, Kristine Lacek, Paritra Mandal, Moneeb Bajwa, Nehalraza Momin, Shatavia Morrison, Christopher Gulvik, Erisa Sula, Minoo Agarwal, Eyad Almasri, Debbie Boles, Ayla Burns, Nuthawin Charoensri, Oren Cohen, Susan Countryman, Mary Cristobal, Bobbi Croy, Suzanne Dale, Hrushikesh Deshmukh, Amanda Douglas, Vincent Drouillon, Marcia Eisenberg, Howard Engler, Rama Ghatti, Prashant Gupta, Susan Hicks, Jake Humphrey, Lax Iyer, Lisa Pfefferle, Manoj Jain, Matthew Robinson, Mohan Kolli, Brian Krueger, Tim Kuphal, Stanley Letovsky, Michael Levandoski, Craig Lukasik, Jonathan Meltzer, Brian Norvell, Mindy Nye, Scott Parker, Christos Petropoulos, John Pruitt, Steven Ragan, Scott Ryan, Mike Sapeta, Jana Schroth, Suresh Selvaraju, Goran Stevovic, Amanda Suchanek, Andrea Throop, Lyndon Tilson, Thomas Urban, Joe Voshell, Kimberly Wagner, Jonathan Williams, Mary Williamson, Qian Zeng, Tricia Zwiefelhofer, Clinton Paden, Duncan MacCannell	2024-12-30
EPI_ISL_19639724	2024-12-09	North America	USA	JN.1.16	Laboratory Corporation of America	Laboratory Branch, Coronaviruses and Other Respiratory Viruses Division, National Center for Immunization and Respiratory Diseases, Centers for Disease Control and Prevention (CDC)	Dakota Howard, Dhwani Batra, Peter Cook, Jason Caravas, Benjamin Rambo-Martin, Natalie Thornburg, Yvette Unoarumhi, Reina Chau, Kristine Lacek, Paritra Mandal, Moneeb Bajwa, Nehalraza Momin, Shatavia Morrison, Christopher Gulvik, Erisa Sula, Minoo Agarwal, Eyad Almasri, Debbie Boles, Ayla Burns, Nuthawin Charoensri, Oren Cohen, Susan Countryman, Mary Cristobal, Bobbi Croy, Suzanne Dale, Hrushikesh Deshmukh, Amanda Douglas, Vincent Drouillon, Marcia Eisenberg, Howard Engler, Rama Ghatti, Prashant Gupta, Susan Hicks, Jake Humphrey, Lax Iyer, Lisa Pfefferle, Manoj Jain, Matthew Robinson, Mohan Kolli, Brian Krueger, Tim Kuphal, Stanley Letovsky, Michael Levandoski, Craig Lukasik, Jonathan Meltzer, Brian Norvell, Mindy Nye, Scott Parker, Christos Petropoulos, John Pruitt, Steven Ragan, Scott Ryan, Mike Sapeta, Jana Schroth, Suresh Selvaraju, Goran Stevovic, Amanda Suchanek, Andrea Throop, Lyndon Tilson, Thomas Urban, Joe Voshell, Kimberly Wagner, Jonathan Williams, Mary Williamson, Qian Zeng, Tricia Zwiefelhofer, Clinton Paden, Duncan MacCannell	2024-12-30
EPI_ISL_19639725	2024-12-09	North America	USA	KP.3.1.1	Laboratory Corporation of America	Laboratory Branch, Coronaviruses and Other Respiratory Viruses Division, National Center for Immunization and Respiratory Diseases, Centers for Disease Control and Prevention (CDC)	Dakota Howard, Dhwani Batra, Peter Cook, Jason Caravas, Benjamin Rambo-Martin, Natalie Thornburg, Yvette Unoarumhi, Reina Chau, Kristine Lacek, Paritra Mandal, Moneeb Bajwa, Nehalraza Momin, Shatavia Morrison, Christopher Gulvik, Erisa Sula, Minoo Agarwal, Eyad Almasri, Debbie Boles, Ayla Burns, Nuthawin Charoensri, Oren Cohen, Susan Countryman, Mary Cristobal, Bobbi Croy, Suzanne Dale, Hrushikesh Deshmukh, Amanda Douglas, Vincent Drouillon, Marcia Eisenberg, Howard Engler, Rama Ghatti, Prashant Gupta, Susan Hicks, Jake Humphrey, Lax Iyer, Lisa Pfefferle, Manoj Jain, Matthew Robinson, Mohan Kolli, Brian Krueger, Tim Kuphal, Stanley Letovsky, Michael Levandoski, Craig Lukasik, Jonathan Meltzer, Brian Norvell, Mindy Nye, Scott Parker, Christos Petropoulos, John Pruitt, Steven Ragan, Scott Ryan, Mike Sapeta, Jana Schroth, Suresh Selvaraju, Goran Stevovic, Amanda Suchanek, Andrea Throop, Lyndon Tilson, Thomas Urban, Joe Voshell, Kimberly Wagner, Jonathan Williams, Mary Williamson, Qian Zeng, Tricia Zwiefelhofer, Clinton Paden, Duncan MacCannell	2024-12-30
EPI_ISL_19639726	2024-12-09	North America	USA	KP.3.1.1	Laboratory Corporation of America	Laboratory Branch, Coronaviruses and Other Respiratory Viruses Division, National Center for Immunization and Respiratory Diseases, Centers for Disease Control and Prevention (CDC)	Dakota Howard, Dhwani Batra, Peter Cook, Jason Caravas, Benjamin Rambo-Martin, Natalie Thornburg, Yvette Unoarumhi, Reina Chau, Kristine Lacek, Paritra Mandal, Moneeb Bajwa, Nehalraza Momin, Shatavia Morrison, Christopher Gulvik, Erisa Sula, Minoo Agarwal, Eyad Almasri, Debbie Boles, Ayla Burns, Nuthawin Charoensri, Oren Cohen, Susan Countryman, Mary Cristobal, Bobbi Croy, Suzanne Dale, Hrushikesh Deshmukh, Amanda Douglas, Vincent Drouillon, Marcia Eisenberg, Howard Engler, Rama Ghatti, Prashant Gupta, Susan Hicks, Jake Humphrey, Lax Iyer, Lisa Pfefferle, Manoj Jain, Matthew Robinson, Mohan Kolli, Brian Krueger, Tim Kuphal, Stanley Letovsky, Michael Levandoski, Craig Lukasik, Jonathan Meltzer, Brian Norvell, Mindy Nye, Scott Parker, Christos Petropoulos, John Pruitt, Steven Ragan, Scott Ryan, Mike Sapeta, Jana Schroth, Suresh Selvaraju, Goran Stevovic, Amanda Suchanek, Andrea Throop, Lyndon Tilson, Thomas Urban, Joe Voshell, Kimberly Wagner, Jonathan Williams, Mary Williamson, Qian Zeng, Tricia Zwiefelhofer, Clinton Paden, Duncan MacCannell	2024-12-30
EPI_ISL_19639727	2024-12-09	North America	USA	JN.1.11.1	Laboratory Corporation of America	Laboratory Branch, Coronaviruses and Other Respiratory Viruses Division, National Center for Immunization and Respiratory Diseases, Centers for Disease Control and Prevention (CDC)	Dakota Howard, Dhwani Batra, Peter Cook, Jason Caravas, Benjamin Rambo-Martin, Natalie Thornburg, Yvette Unoarumhi, Reina Chau, Kristine Lacek, Paritra Mandal, Moneeb Bajwa, Nehalraza Momin, Shatavia Morrison, Christopher Gulvik, Erisa Sula, Minoo Agarwal, Eyad Almasri, Debbie Boles, Ayla Burns, Nuthawin Charoensri, Oren Cohen, Susan Countryman, Mary Cristobal, Bobbi Croy, Suzanne Dale, Hrushikesh Deshmukh, Amanda Douglas, Vincent Drouillon, Marcia Eisenberg, Howard Engler, Rama Ghatti, Prashant Gupta, Susan Hicks, Jake Humphrey, Lax Iyer, Lisa Pfefferle, Manoj Jain, Matthew Robinson, Mohan Kolli, Brian Krueger, Tim Kuphal, Stanley Letovsky, Michael Levandoski, Craig Lukasik, Jonathan Meltzer, Brian Norvell, Mindy Nye, Scott Parker, Christos Petropoulos, John Pruitt, Steven Ragan, Scott Ryan, Mike Sapeta, Jana Schroth, Suresh Selvaraju, Goran Stevovic, Amanda Suchanek, Andrea Throop, Lyndon Tilson, Thomas Urban, Joe Voshell, Kimberly Wagner, Jonathan Williams, Mary Williamson, Qian Zeng, Tricia Zwiefelhofer, Clinton Paden, Duncan MacCannell	2024-12-30
EPI_ISL_19639728	2024-12-09	North America	USA	KP.3.1.1	Laboratory Corporation of America	Laboratory Branch, Coronaviruses and Other Respiratory Viruses Division, National Center for Immunization and Respiratory Diseases, Centers for Disease Control and Prevention (CDC)	Dakota Howard, Dhwani Batra, Peter Cook, Jason Caravas, Benjamin Rambo-Martin, Natalie Thornburg, Yvette Unoarumhi, Reina Chau, Kristine Lacek, Paritra Mandal, Moneeb Bajwa, Nehalraza Momin, Shatavia Morrison, Christopher Gulvik, Erisa Sula, Minoo Agarwal, Eyad Almasri, Debbie Boles, Ayla Burns, Nuthawin Charoensri, Oren Cohen, Susan Countryman, Mary Cristobal, Bobbi Croy, Suzanne Dale, Hrushikesh Deshmukh, Amanda Douglas, Vincent Drouillon, Marcia Eisenberg, Howard Engler, Rama Ghatti, Prashant Gupta, Susan Hicks, Jake Humphrey, Lax Iyer, Lisa Pfefferle, Manoj Jain, Matthew Robinson, Mohan Kolli, Brian Krueger, Tim Kuphal, Stanley Letovsky, Michael Levandoski, Craig Lukasik, Jonathan Meltzer, Brian Norvell, Mindy Nye, Scott Parker, Christos Petropoulos, John Pruitt, Steven Ragan, Scott Ryan, Mike Sapeta, Jana Schroth, Suresh Selvaraju, Goran Stevovic, Amanda Suchanek, Andrea Throop, Lyndon Tilson, Thomas Urban, Joe Voshell, Kimberly Wagner, Jonathan Williams, Mary Williamson, Qian Zeng, Tricia Zwiefelhofer, Clinton Paden, Duncan MacCannell	2024-12-30
EPI_ISL_19639729	2024-12-09	North America	USA	JN.1.40	Laboratory Corporation of America	Laboratory Branch, Coronaviruses and Other Respiratory Viruses Division, National Center for Immunization and Respiratory Diseases, Centers for Disease Control and Prevention (CDC)	Dakota Howard, Dhwani Batra, Peter Cook, Jason Caravas, Benjamin Rambo-Martin, Natalie Thornburg, Yvette Unoarumhi, Reina Chau, Kristine Lacek, Paritra Mandal, Moneeb Bajwa, Nehalraza Momin, Shatavia Morrison, Christopher Gulvik, Erisa Sula, Minoo Agarwal, Eyad Almasri, Debbie Boles, Ayla Burns, Nuthawin Charoensri, Oren Cohen, Susan Countryman, Mary Cristobal, Bobbi Croy, Suzanne Dale, Hrushikesh Deshmukh, Amanda Douglas, Vincent Drouillon, Marcia Eisenberg, Howard Engler, Rama Ghatti, Prashant Gupta, Susan Hicks, Jake Humphrey, Lax Iyer, Lisa Pfefferle, Manoj Jain, Matthew Robinson, Mohan Kolli, Brian Krueger, Tim Kuphal, Stanley Letovsky, Michael Levandoski, Craig Lukasik, Jonathan Meltzer, Brian Norvell, Mindy Nye, Scott Parker, Christos Petropoulos, John Pruitt, Steven Ragan, Scott Ryan, Mike Sapeta, Jana Schroth, Suresh Selvaraju, Goran Stevovic, Amanda Suchanek, Andrea Throop, Lyndon Tilson, Thomas Urban, Joe Voshell, Kimberly Wagner, Jonathan Williams, Mary Williamson, Qian Zeng, Tricia Zwiefelhofer, Clinton Paden, Duncan MacCannell	2024-12-30
EPI_ISL_19639730	2024-12-09	North America	USA	XEC	Laboratory Corporation of America	Laboratory Branch, Coronaviruses and Other Respiratory Viruses Division, National Center for Immunization and Respiratory Diseases, Centers for Disease Control and Prevention (CDC)	Dakota Howard, Dhwani Batra, Peter Cook, Jason Caravas, Benjamin Rambo-Martin, Natalie Thornburg, Yvette Unoarumhi, Reina Chau, Kristine Lacek, Paritra Mandal, Moneeb Bajwa, Nehalraza Momin, Shatavia Morrison, Christopher Gulvik, Erisa Sula, Minoo Agarwal, Eyad Almasri, Debbie Boles, Ayla Burns, Nuthawin Charoensri, Oren Cohen, Susan Countryman, Mary Cristobal, Bobbi Croy, Suzanne Dale, Hrushikesh Deshmukh, Amanda Douglas, Vincent Drouillon, Marcia Eisenberg, Howard Engler, Rama Ghatti, Prashant Gupta, Susan Hicks, Jake Humphrey, Lax Iyer, Lisa Pfefferle, Manoj Jain, Matthew Robinson, Mohan Kolli, Brian Krueger, Tim Kuphal, Stanley Letovsky, Michael Levandoski, Craig Lukasik, Jonathan Meltzer, Brian Norvell, Mindy Nye, Scott Parker, Christos Petropoulos, John Pruitt, Steven Ragan, Scott Ryan, Mike Sapeta, Jana Schroth, Suresh Selvaraju, Goran Stevovic, Amanda Suchanek, Andrea Throop, Lyndon Tilson, Thomas Urban, Joe Voshell, Kimberly Wagner, Jonathan Williams, Mary Williamson, Qian Zeng, Tricia Zwiefelhofer, Clinton Paden, Duncan MacCannell	2024-12-30
EPI_ISL_19639731	2024-12-09	North America	USA	JN.1.40	Laboratory Corporation of America	Laboratory Branch, Coronaviruses and Other Respiratory Viruses Division, National Center for Immunization and Respiratory Diseases, Centers for Disease Control and Prevention (CDC)	Dakota Howard, Dhwani Batra, Peter Cook, Jason Caravas, Benjamin Rambo-Martin, Natalie Thornburg, Yvette Unoarumhi, Reina Chau, Kristine Lacek, Paritra Mandal, Moneeb Bajwa, Nehalraza Momin, Shatavia Morrison, Christopher Gulvik, Erisa Sula, Minoo Agarwal, Eyad Almasri, Debbie Boles, Ayla Burns, Nuthawin Charoensri, Oren Cohen, Susan Countryman, Mary Cristobal, Bobbi Croy, Suzanne Dale, Hrushikesh Deshmukh, Amanda Douglas, Vincent Drouillon, Marcia Eisenberg, Howard Engler, Rama Ghatti, Prashant Gupta, Susan Hicks, Jake Humphrey, Lax Iyer, Lisa Pfefferle, Manoj Jain, Matthew Robinson, Mohan Kolli, Brian Krueger, Tim Kuphal, Stanley Letovsky, Michael Levandoski, Craig Lukasik, Jonathan Meltzer, Brian Norvell, Mindy Nye, Scott Parker, Christos Petropoulos, John Pruitt, Steven Ragan, Scott Ryan, Mike Sapeta, Jana Schroth, Suresh Selvaraju, Goran Stevovic, Amanda Suchanek, Andrea Throop, Lyndon Tilson, Thomas Urban, Joe Voshell, Kimberly Wagner, Jonathan Williams, Mary Williamson, Qian Zeng, Tricia Zwiefelhofer, Clinton Paden, Duncan MacCannell	2024-12-30
EPI_ISL_19639732	2024-12-09	North America	USA	JN.1.16	Laboratory Corporation of America	Laboratory Branch, Coronaviruses and Other Respiratory Viruses Division, National Center for Immunization and Respiratory Diseases, Centers for Disease Control and Prevention (CDC)	Dakota Howard, Dhwani Batra, Peter Cook, Jason Caravas, Benjamin Rambo-Martin, Natalie Thornburg, Yvette Unoarumhi, Reina Chau, Kristine Lacek, Paritra Mandal, Moneeb Bajwa, Nehalraza Momin, Shatavia Morrison, Christopher Gulvik, Erisa Sula, Minoo Agarwal, Eyad Almasri, Debbie Boles, Ayla Burns, Nuthawin Charoensri, Oren Cohen, Susan Countryman, Mary Cristobal, Bobbi Croy, Suzanne Dale, Hrushikesh Deshmukh, Amanda Douglas, Vincent Drouillon, Marcia Eisenberg, Howard Engler, Rama Ghatti, Prashant Gupta, Susan Hicks, Jake Humphrey, Lax Iyer, Lisa Pfefferle, Manoj Jain, Matthew Robinson, Mohan Kolli, Brian Krueger, Tim Kuphal, Stanley Letovsky, Michael Levandoski, Craig Lukasik, Jonathan Meltzer, Brian Norvell, Mindy Nye, Scott Parker, Christos Petropoulos, John Pruitt, Steven Ragan, Scott Ryan, Mike Sapeta, Jana Schroth, Suresh Selvaraju, Goran Stevovic, Amanda Suchanek, Andrea Throop, Lyndon Tilson, Thomas Urban, Joe Voshell, Kimberly Wagner, Jonathan Williams, Mary Williamson, Qian Zeng, Tricia Zwiefelhofer, Clinton Paden, Duncan MacCannell	2024-12-30
EPI_ISL_19639733	2024-12-09	North America	USA	MC.1	Laboratory Corporation of America	Laboratory Branch, Coronaviruses and Other Respiratory Viruses Division, National Center for Immunization and Respiratory Diseases, Centers for Disease Control and Prevention (CDC)	Dakota Howard, Dhwani Batra, Peter Cook, Jason Caravas, Benjamin Rambo-Martin, Natalie Thornburg, Yvette Unoarumhi, Reina Chau, Kristine Lacek, Paritra Mandal, Moneeb Bajwa, Nehalraza Momin, Shatavia Morrison, Christopher Gulvik, Erisa Sula, Minoo Agarwal, Eyad Almasri, Debbie Boles, Ayla Burns, Nuthawin Charoensri, Oren Cohen, Susan Countryman, Mary Cristobal, Bobbi Croy, Suzanne Dale, Hrushikesh Deshmukh, Amanda Douglas, Vincent Drouillon, Marcia Eisenberg, Howard Engler, Rama Ghatti, Prashant Gupta, Susan Hicks, Jake Humphrey, Lax Iyer, Lisa Pfefferle, Manoj Jain, Matthew Robinson, Mohan Kolli, Brian Krueger, Tim Kuphal, Stanley Letovsky, Michael Levandoski, Craig Lukasik, Jonathan Meltzer, Brian Norvell, Mindy Nye, Scott Parker, Christos Petropoulos, John Pruitt, Steven Ragan, Scott Ryan, Mike Sapeta, Jana Schroth, Suresh Selvaraju, Goran Stevovic, Amanda Suchanek, Andrea Throop, Lyndon Tilson, Thomas Urban, Joe Voshell, Kimberly Wagner, Jonathan Williams, Mary Williamson, Qian Zeng, Tricia Zwiefelhofer, Clinton Paden, Duncan MacCannell	2024-12-30
EPI_ISL_19639734	2024-12-09	North America	USA	XEC	Laboratory Corporation of America	Laboratory Branch, Coronaviruses and Other Respiratory Viruses Division, National Center for Immunization and Respiratory Diseases, Centers for Disease Control and Prevention (CDC)	Dakota Howard, Dhwani Batra, Peter Cook, Jason Caravas, Benjamin Rambo-Martin, Natalie Thornburg, Yvette Unoarumhi, Reina Chau, Kristine Lacek, Paritra Mandal, Moneeb Bajwa, Nehalraza Momin, Shatavia Morrison, Christopher Gulvik, Erisa Sula, Minoo Agarwal, Eyad Almasri, Debbie Boles, Ayla Burns, Nuthawin Charoensri, Oren Cohen, Susan Countryman, Mary Cristobal, Bobbi Croy, Suzanne Dale, Hrushikesh Deshmukh, Amanda Douglas, Vincent Drouillon, Marcia Eisenberg, Howard Engler, Rama Ghatti, Prashant Gupta, Susan Hicks, Jake Humphrey, Lax Iyer, Lisa Pfefferle, Manoj Jain, Matthew Robinson, Mohan Kolli, Brian Krueger, Tim Kuphal, Stanley Letovsky, Michael Levandoski, Craig Lukasik, Jonathan Meltzer, Brian Norvell, Mindy Nye, Scott Parker, Christos Petropoulos, John Pruitt, Steven Ragan, Scott Ryan, Mike Sapeta, Jana Schroth, Suresh Selvaraju, Goran Stevovic, Amanda Suchanek, Andrea Throop, Lyndon Tilson, Thomas Urban, Joe Voshell, Kimberly Wagner, Jonathan Williams, Mary Williamson, Qian Zeng, Tricia Zwiefelhofer, Clinton Paden, Duncan MacCannell	2024-12-30
EPI_ISL_19639735	2024-12-09	North America	USA	KP.3	Laboratory Corporation of America	Laboratory Branch, Coronaviruses and Other Respiratory Viruses Division, National Center for Immunization and Respiratory Diseases, Centers for Disease Control and Prevention (CDC)	Dakota Howard, Dhwani Batra, Peter Cook, Jason Caravas, Benjamin Rambo-Martin, Natalie Thornburg, Yvette Unoarumhi, Reina Chau, Kristine Lacek, Paritra Mandal, Moneeb Bajwa, Nehalraza Momin, Shatavia Morrison, Christopher Gulvik, Erisa Sula, Minoo Agarwal, Eyad Almasri, Debbie Boles, Ayla Burns, Nuthawin Charoensri, Oren Cohen, Susan Countryman, Mary Cristobal, Bobbi Croy, Suzanne Dale, Hrushikesh Deshmukh, Amanda Douglas, Vincent Drouillon, Marcia Eisenberg, Howard Engler, Rama Ghatti, Prashant Gupta, Susan Hicks, Jake Humphrey, Lax Iyer, Lisa Pfefferle, Manoj Jain, Matthew Robinson, Mohan Kolli, Brian Krueger, Tim Kuphal, Stanley Letovsky, Michael Levandoski, Craig Lukasik, Jonathan Meltzer, Brian Norvell, Mindy Nye, Scott Parker, Christos Petropoulos, John Pruitt, Steven Ragan, Scott Ryan, Mike Sapeta, Jana Schroth, Suresh Selvaraju, Goran Stevovic, Amanda Suchanek, Andrea Throop, Lyndon Tilson, Thomas Urban, Joe Voshell, Kimberly Wagner, Jonathan Williams, Mary Williamson, Qian Zeng, Tricia Zwiefelhofer, Clinton Paden, Duncan MacCannell	2024-12-30
EPI_ISL_19639736	2024-12-09	North America	USA	JN.1.18.6	Laboratory Corporation of America	Laboratory Branch, Coronaviruses and Other Respiratory Viruses Division, National Center for Immunization and Respiratory Diseases, Centers for Disease Control and Prevention (CDC)	Dakota Howard, Dhwani Batra, Peter Cook, Jason Caravas, Benjamin Rambo-Martin, Natalie Thornburg, Yvette Unoarumhi, Reina Chau, Kristine Lacek, Paritra Mandal, Moneeb Bajwa, Nehalraza Momin, Shatavia Morrison, Christopher Gulvik, Erisa Sula, Minoo Agarwal, Eyad Almasri, Debbie Boles, Ayla Burns, Nuthawin Charoensri, Oren Cohen, Susan Countryman, Mary Cristobal, Bobbi Croy, Suzanne Dale, Hrushikesh Deshmukh, Amanda Douglas, Vincent Drouillon, Marcia Eisenberg, Howard Engler, Rama Ghatti, Prashant Gupta, Susan Hicks, Jake Humphrey, Lax Iyer, Lisa Pfefferle, Manoj Jain, Matthew Robinson, Mohan Kolli, Brian Krueger, Tim Kuphal, Stanley Letovsky, Michael Levandoski, Craig Lukasik, Jonathan Meltzer, Brian Norvell, Mindy Nye, Scott Parker, Christos Petropoulos, John Pruitt, Steven Ragan, Scott Ryan, Mike Sapeta, Jana Schroth, Suresh Selvaraju, Goran Stevovic, Amanda Suchanek, Andrea Throop, Lyndon Tilson, Thomas Urban, Joe Voshell, Kimberly Wagner, Jonathan Williams, Mary Williamson, Qian Zeng, Tricia Zwiefelhofer, Clinton Paden, Duncan MacCannell	2024-12-30
EPI_ISL_19639737	2024-12-09	North America	USA	KP.1.1.3	Laboratory Corporation of America	Laboratory Branch, Coronaviruses and Other Respiratory Viruses Division, National Center for Immunization and Respiratory Diseases, Centers for Disease Control and Prevention (CDC)	Dakota Howard, Dhwani Batra, Peter Cook, Jason Caravas, Benjamin Rambo-Martin, Natalie Thornburg, Yvette Unoarumhi, Reina Chau, Kristine Lacek, Paritra Mandal, Moneeb Bajwa, Nehalraza Momin, Shatavia Morrison, Christopher Gulvik, Erisa Sula, Minoo Agarwal, Eyad Almasri, Debbie Boles, Ayla Burns, Nuthawin Charoensri, Oren Cohen, Susan Countryman, Mary Cristobal, Bobbi Croy, Suzanne Dale, Hrushikesh Deshmukh, Amanda Douglas, Vincent Drouillon, Marcia Eisenberg, Howard Engler, Rama Ghatti, Prashant Gupta, Susan Hicks, Jake Humphrey, Lax Iyer, Lisa Pfefferle, Manoj Jain, Matthew Robinson, Mohan Kolli, Brian Krueger, Tim Kuphal, Stanley Letovsky, Michael Levandoski, Craig Lukasik, Jonathan Meltzer, Brian Norvell, Mindy Nye, Scott Parker, Christos Petropoulos, John Pruitt, Steven Ragan, Scott Ryan, Mike Sapeta, Jana Schroth, Suresh Selvaraju, Goran Stevovic, Amanda Suchanek, Andrea Throop, Lyndon Tilson, Thomas Urban, Joe Voshell, Kimberly Wagner, Jonathan Williams, Mary Williamson, Qian Zeng, Tricia Zwiefelhofer, Clinton Paden, Duncan MacCannell	2024-12-30
EPI_ISL_19639738	2024-12-09	North America	USA	KP.3.1.1	Laboratory Corporation of America	Laboratory Branch, Coronaviruses and Other Respiratory Viruses Division, National Center for Immunization and Respiratory Diseases, Centers for Disease Control and Prevention (CDC)	Dakota Howard, Dhwani Batra, Peter Cook, Jason Caravas, Benjamin Rambo-Martin, Natalie Thornburg, Yvette Unoarumhi, Reina Chau, Kristine Lacek, Paritra Mandal, Moneeb Bajwa, Nehalraza Momin, Shatavia Morrison, Christopher Gulvik, Erisa Sula, Minoo Agarwal, Eyad Almasri, Debbie Boles, Ayla Burns, Nuthawin Charoensri, Oren Cohen, Susan Countryman, Mary Cristobal, Bobbi Croy, Suzanne Dale, Hrushikesh Deshmukh, Amanda Douglas, Vincent Drouillon, Marcia Eisenberg, Howard Engler, Rama Ghatti, Prashant Gupta, Susan Hicks, Jake Humphrey, Lax Iyer, Lisa Pfefferle, Manoj Jain, Matthew Robinson, Mohan Kolli, Brian Krueger, Tim Kuphal, Stanley Letovsky, Michael Levandoski, Craig Lukasik, Jonathan Meltzer, Brian Norvell, Mindy Nye, Scott Parker, Christos Petropoulos, John Pruitt, Steven Ragan, Scott Ryan, Mike Sapeta, Jana Schroth, Suresh Selvaraju, Goran Stevovic, Amanda Suchanek, Andrea Throop, Lyndon Tilson, Thomas Urban, Joe Voshell, Kimberly Wagner, Jonathan Williams, Mary Williamson, Qian Zeng, Tricia Zwiefelhofer, Clinton Paden, Duncan MacCannell	2024-12-30
EPI_ISL_19639739	2024-12-09	North America	USA	KP.3.1.1	Laboratory Corporation of America	Laboratory Branch, Coronaviruses and Other Respiratory Viruses Division, National Center for Immunization and Respiratory Diseases, Centers for Disease Control and Prevention (CDC)	Dakota Howard, Dhwani Batra, Peter Cook, Jason Caravas, Benjamin Rambo-Martin, Natalie Thornburg, Yvette Unoarumhi, Reina Chau, Kristine Lacek, Paritra Mandal, Moneeb Bajwa, Nehalraza Momin, Shatavia Morrison, Christopher Gulvik, Erisa Sula, Minoo Agarwal, Eyad Almasri, Debbie Boles, Ayla Burns, Nuthawin Charoensri, Oren Cohen, Susan Countryman, Mary Cristobal, Bobbi Croy, Suzanne Dale, Hrushikesh Deshmukh, Amanda Douglas, Vincent Drouillon, Marcia Eisenberg, Howard Engler, Rama Ghatti, Prashant Gupta, Susan Hicks, Jake Humphrey, Lax Iyer, Lisa Pfefferle, Manoj Jain, Matthew Robinson, Mohan Kolli, Brian Krueger, Tim Kuphal, Stanley Letovsky, Michael Levandoski, Craig Lukasik, Jonathan Meltzer, Brian Norvell, Mindy Nye, Scott Parker, Christos Petropoulos, John Pruitt, Steven Ragan, Scott Ryan, Mike Sapeta, Jana Schroth, Suresh Selvaraju, Goran Stevovic, Amanda Suchanek, Andrea Throop, Lyndon Tilson, Thomas Urban, Joe Voshell, Kimberly Wagner, Jonathan Williams, Mary Williamson, Qian Zeng, Tricia Zwiefelhofer, Clinton Paden, Duncan MacCannell	2024-12-30
EPI_ISL_19639740	2024-12-09	North America	USA	XEC	Laboratory Corporation of America	Laboratory Branch, Coronaviruses and Other Respiratory Viruses Division, National Center for Immunization and Respiratory Diseases, Centers for Disease Control and Prevention (CDC)	Dakota Howard, Dhwani Batra, Peter Cook, Jason Caravas, Benjamin Rambo-Martin, Natalie Thornburg, Yvette Unoarumhi, Reina Chau, Kristine Lacek, Paritra Mandal, Moneeb Bajwa, Nehalraza Momin, Shatavia Morrison, Christopher Gulvik, Erisa Sula, Minoo Agarwal, Eyad Almasri, Debbie Boles, Ayla Burns, Nuthawin Charoensri, Oren Cohen, Susan Countryman, Mary Cristobal, Bobbi Croy, Suzanne Dale, Hrushikesh Deshmukh, Amanda Douglas, Vincent Drouillon, Marcia Eisenberg, Howard Engler, Rama Ghatti, Prashant Gupta, Susan Hicks, Jake Humphrey, Lax Iyer, Lisa Pfefferle, Manoj Jain, Matthew Robinson, Mohan Kolli, Brian Krueger, Tim Kuphal, Stanley Letovsky, Michael Levandoski, Craig Lukasik, Jonathan Meltzer, Brian Norvell, Mindy Nye, Scott Parker, Christos Petropoulos, John Pruitt, Steven Ragan, Scott Ryan, Mike Sapeta, Jana Schroth, Suresh Selvaraju, Goran Stevovic, Amanda Suchanek, Andrea Throop, Lyndon Tilson, Thomas Urban, Joe Voshell, Kimberly Wagner, Jonathan Williams, Mary Williamson, Qian Zeng, Tricia Zwiefelhofer, Clinton Paden, Duncan MacCannell	2024-12-30
EPI_ISL_19639741	2024-12-09	North America	USA	KP.3.1.1	Laboratory Corporation of America	Laboratory Branch, Coronaviruses and Other Respiratory Viruses Division, National Center for Immunization and Respiratory Diseases, Centers for Disease Control and Prevention (CDC)	Dakota Howard, Dhwani Batra, Peter Cook, Jason Caravas, Benjamin Rambo-Martin, Natalie Thornburg, Yvette Unoarumhi, Reina Chau, Kristine Lacek, Paritra Mandal, Moneeb Bajwa, Nehalraza Momin, Shatavia Morrison, Christopher Gulvik, Erisa Sula, Minoo Agarwal, Eyad Almasri, Debbie Boles, Ayla Burns, Nuthawin Charoensri, Oren Cohen, Susan Countryman, Mary Cristobal, Bobbi Croy, Suzanne Dale, Hrushikesh Deshmukh, Amanda Douglas, Vincent Drouillon, Marcia Eisenberg, Howard Engler, Rama Ghatti, Prashant Gupta, Susan Hicks, Jake Humphrey, Lax Iyer, Lisa Pfefferle, Manoj Jain, Matthew Robinson, Mohan Kolli, Brian Krueger, Tim Kuphal, Stanley Letovsky, Michael Levandoski, Craig Lukasik, Jonathan Meltzer, Brian Norvell, Mindy Nye, Scott Parker, Christos Petropoulos, John Pruitt, Steven Ragan, Scott Ryan, Mike Sapeta, Jana Schroth, Suresh Selvaraju, Goran Stevovic, Amanda Suchanek, Andrea Throop, Lyndon Tilson, Thomas Urban, Joe Voshell, Kimberly Wagner, Jonathan Williams, Mary Williamson, Qian Zeng, Tricia Zwiefelhofer, Clinton Paden, Duncan MacCannell	2024-12-30
EPI_ISL_19639742	2024-12-09	North America	USA	KP.3.1.1	Laboratory Corporation of America	Laboratory Branch, Coronaviruses and Other Respiratory Viruses Division, National Center for Immunization and Respiratory Diseases, Centers for Disease Control and Prevention (CDC)	Dakota Howard, Dhwani Batra, Peter Cook, Jason Caravas, Benjamin Rambo-Martin, Natalie Thornburg, Yvette Unoarumhi, Reina Chau, Kristine Lacek, Paritra Mandal, Moneeb Bajwa, Nehalraza Momin, Shatavia Morrison, Christopher Gulvik, Erisa Sula, Minoo Agarwal, Eyad Almasri, Debbie Boles, Ayla Burns, Nuthawin Charoensri, Oren Cohen, Susan Countryman, Mary Cristobal, Bobbi Croy, Suzanne Dale, Hrushikesh Deshmukh, Amanda Douglas, Vincent Drouillon, Marcia Eisenberg, Howard Engler, Rama Ghatti, Prashant Gupta, Susan Hicks, Jake Humphrey, Lax Iyer, Lisa Pfefferle, Manoj Jain, Matthew Robinson, Mohan Kolli, Brian Krueger, Tim Kuphal, Stanley Letovsky, Michael Levandoski, Craig Lukasik, Jonathan Meltzer, Brian Norvell, Mindy Nye, Scott Parker, Christos Petropoulos, John Pruitt, Steven Ragan, Scott Ryan, Mike Sapeta, Jana Schroth, Suresh Selvaraju, Goran Stevovic, Amanda Suchanek, Andrea Throop, Lyndon Tilson, Thomas Urban, Joe Voshell, Kimberly Wagner, Jonathan Williams, Mary Williamson, Qian Zeng, Tricia Zwiefelhofer, Clinton Paden, Duncan MacCannell	2024-12-30
EPI_ISL_19639743	2024-12-09	North America	USA	KP.3.3	Laboratory Corporation of America	Laboratory Branch, Coronaviruses and Other Respiratory Viruses Division, National Center for Immunization and Respiratory Diseases, Centers for Disease Control and Prevention (CDC)	Dakota Howard, Dhwani Batra, Peter Cook, Jason Caravas, Benjamin Rambo-Martin, Natalie Thornburg, Yvette Unoarumhi, Reina Chau, Kristine Lacek, Paritra Mandal, Moneeb Bajwa, Nehalraza Momin, Shatavia Morrison, Christopher Gulvik, Erisa Sula, Minoo Agarwal, Eyad Almasri, Debbie Boles, Ayla Burns, Nuthawin Charoensri, Oren Cohen, Susan Countryman, Mary Cristobal, Bobbi Croy, Suzanne Dale, Hrushikesh Deshmukh, Amanda Douglas, Vincent Drouillon, Marcia Eisenberg, Howard Engler, Rama Ghatti, Prashant Gupta, Susan Hicks, Jake Humphrey, Lax Iyer, Lisa Pfefferle, Manoj Jain, Matthew Robinson, Mohan Kolli, Brian Krueger, Tim Kuphal, Stanley Letovsky, Michael Levandoski, Craig Lukasik, Jonathan Meltzer, Brian Norvell, Mindy Nye, Scott Parker, Christos Petropoulos, John Pruitt, Steven Ragan, Scott Ryan, Mike Sapeta, Jana Schroth, Suresh Selvaraju, Goran Stevovic, Amanda Suchanek, Andrea Throop, Lyndon Tilson, Thomas Urban, Joe Voshell, Kimberly Wagner, Jonathan Williams, Mary Williamson, Qian Zeng, Tricia Zwiefelhofer, Clinton Paden, Duncan MacCannell	2024-12-30
EPI_ISL_19639744	2024-12-09	North America	USA	XEC	Laboratory Corporation of America	Laboratory Branch, Coronaviruses and Other Respiratory Viruses Division, National Center for Immunization and Respiratory Diseases, Centers for Disease Control and Prevention (CDC)	Dakota Howard, Dhwani Batra, Peter Cook, Jason Caravas, Benjamin Rambo-Martin, Natalie Thornburg, Yvette Unoarumhi, Reina Chau, Kristine Lacek, Paritra Mandal, Moneeb Bajwa, Nehalraza Momin, Shatavia Morrison, Christopher Gulvik, Erisa Sula, Minoo Agarwal, Eyad Almasri, Debbie Boles, Ayla Burns, Nuthawin Charoensri, Oren Cohen, Susan Countryman, Mary Cristobal, Bobbi Croy, Suzanne Dale, Hrushikesh Deshmukh, Amanda Douglas, Vincent Drouillon, Marcia Eisenberg, Howard Engler, Rama Ghatti, Prashant Gupta, Susan Hicks, Jake Humphrey, Lax Iyer, Lisa Pfefferle, Manoj Jain, Matthew Robinson, Mohan Kolli, Brian Krueger, Tim Kuphal, Stanley Letovsky, Michael Levandoski, Craig Lukasik, Jonathan Meltzer, Brian Norvell, Mindy Nye, Scott Parker, Christos Petropoulos, John Pruitt, Steven Ragan, Scott Ryan, Mike Sapeta, Jana Schroth, Suresh Selvaraju, Goran Stevovic, Amanda Suchanek, Andrea Throop, Lyndon Tilson, Thomas Urban, Joe Voshell, Kimberly Wagner, Jonathan Williams, Mary Williamson, Qian Zeng, Tricia Zwiefelhofer, Clinton Paden, Duncan MacCannell	2024-12-30
EPI_ISL_19639745	2024-12-09	North America	USA	XEC.1	Laboratory Corporation of America	Laboratory Branch, Coronaviruses and Other Respiratory Viruses Division, National Center for Immunization and Respiratory Diseases, Centers for Disease Control and Prevention (CDC)	Dakota Howard, Dhwani Batra, Peter Cook, Jason Caravas, Benjamin Rambo-Martin, Natalie Thornburg, Yvette Unoarumhi, Reina Chau, Kristine Lacek, Paritra Mandal, Moneeb Bajwa, Nehalraza Momin, Shatavia Morrison, Christopher Gulvik, Erisa Sula, Minoo Agarwal, Eyad Almasri, Debbie Boles, Ayla Burns, Nuthawin Charoensri, Oren Cohen, Susan Countryman, Mary Cristobal, Bobbi Croy, Suzanne Dale, Hrushikesh Deshmukh, Amanda Douglas, Vincent Drouillon, Marcia Eisenberg, Howard Engler, Rama Ghatti, Prashant Gupta, Susan Hicks, Jake Humphrey, Lax Iyer, Lisa Pfefferle, Manoj Jain, Matthew Robinson, Mohan Kolli, Brian Krueger, Tim Kuphal, Stanley Letovsky, Michael Levandoski, Craig Lukasik, Jonathan Meltzer, Brian Norvell, Mindy Nye, Scott Parker, Christos Petropoulos, John Pruitt, Steven Ragan, Scott Ryan, Mike Sapeta, Jana Schroth, Suresh Selvaraju, Goran Stevovic, Amanda Suchanek, Andrea Throop, Lyndon Tilson, Thomas Urban, Joe Voshell, Kimberly Wagner, Jonathan Williams, Mary Williamson, Qian Zeng, Tricia Zwiefelhofer, Clinton Paden, Duncan MacCannell	2024-12-30
EPI_ISL_19639746	2024-12-09	North America	USA	KP.3.1.1	Laboratory Corporation of America	Laboratory Branch, Coronaviruses and Other Respiratory Viruses Division, National Center for Immunization and Respiratory Diseases, Centers for Disease Control and Prevention (CDC)	Dakota Howard, Dhwani Batra, Peter Cook, Jason Caravas, Benjamin Rambo-Martin, Natalie Thornburg, Yvette Unoarumhi, Reina Chau, Kristine Lacek, Paritra Mandal, Moneeb Bajwa, Nehalraza Momin, Shatavia Morrison, Christopher Gulvik, Erisa Sula, Minoo Agarwal, Eyad Almasri, Debbie Boles, Ayla Burns, Nuthawin Charoensri, Oren Cohen, Susan Countryman, Mary Cristobal, Bobbi Croy, Suzanne Dale, Hrushikesh Deshmukh, Amanda Douglas, Vincent Drouillon, Marcia Eisenberg, Howard Engler, Rama Ghatti, Prashant Gupta, Susan Hicks, Jake Humphrey, Lax Iyer, Lisa Pfefferle, Manoj Jain, Matthew Robinson, Mohan Kolli, Brian Krueger, Tim Kuphal, Stanley Letovsky, Michael Levandoski, Craig Lukasik, Jonathan Meltzer, Brian Norvell, Mindy Nye, Scott Parker, Christos Petropoulos, John Pruitt, Steven Ragan, Scott Ryan, Mike Sapeta, Jana Schroth, Suresh Selvaraju, Goran Stevovic, Amanda Suchanek, Andrea Throop, Lyndon Tilson, Thomas Urban, Joe Voshell, Kimberly Wagner, Jonathan Williams, Mary Williamson, Qian Zeng, Tricia Zwiefelhofer, Clinton Paden, Duncan MacCannell	2024-12-30
EPI_ISL_19639747	2024-12-09	North America	USA	XEC	Laboratory Corporation of America	Laboratory Branch, Coronaviruses and Other Respiratory Viruses Division, National Center for Immunization and Respiratory Diseases, Centers for Disease Control and Prevention (CDC)	Dakota Howard, Dhwani Batra, Peter Cook, Jason Caravas, Benjamin Rambo-Martin, Natalie Thornburg, Yvette Unoarumhi, Reina Chau, Kristine Lacek, Paritra Mandal, Moneeb Bajwa, Nehalraza Momin, Shatavia Morrison, Christopher Gulvik, Erisa Sula, Minoo Agarwal, Eyad Almasri, Debbie Boles, Ayla Burns, Nuthawin Charoensri, Oren Cohen, Susan Countryman, Mary Cristobal, Bobbi Croy, Suzanne Dale, Hrushikesh Deshmukh, Amanda Douglas, Vincent Drouillon, Marcia Eisenberg, Howard Engler, Rama Ghatti, Prashant Gupta, Susan Hicks, Jake Humphrey, Lax Iyer, Lisa Pfefferle, Manoj Jain, Matthew Robinson, Mohan Kolli, Brian Krueger, Tim Kuphal, Stanley Letovsky, Michael Levandoski, Craig Lukasik, Jonathan Meltzer, Brian Norvell, Mindy Nye, Scott Parker, Christos Petropoulos, John Pruitt, Steven Ragan, Scott Ryan, Mike Sapeta, Jana Schroth, Suresh Selvaraju, Goran Stevovic, Amanda Suchanek, Andrea Throop, Lyndon Tilson, Thomas Urban, Joe Voshell, Kimberly Wagner, Jonathan Williams, Mary Williamson, Qian Zeng, Tricia Zwiefelhofer, Clinton Paden, Duncan MacCannell	2024-12-30
EPI_ISL_19639748	2024-12-10	North America	USA	KP.3.1.1	Laboratory Corporation of America	Laboratory Branch, Coronaviruses and Other Respiratory Viruses Division, National Center for Immunization and Respiratory Diseases, Centers for Disease Control and Prevention (CDC)	Dakota Howard, Dhwani Batra, Peter Cook, Jason Caravas, Benjamin Rambo-Martin, Natalie Thornburg, Yvette Unoarumhi, Reina Chau, Kristine Lacek, Paritra Mandal, Moneeb Bajwa, Nehalraza Momin, Shatavia Morrison, Christopher Gulvik, Erisa Sula, Minoo Agarwal, Eyad Almasri, Debbie Boles, Ayla Burns, Nuthawin Charoensri, Oren Cohen, Susan Countryman, Mary Cristobal, Bobbi Croy, Suzanne Dale, Hrushikesh Deshmukh, Amanda Douglas, Vincent Drouillon, Marcia Eisenberg, Howard Engler, Rama Ghatti, Prashant Gupta, Susan Hicks, Jake Humphrey, Lax Iyer, Lisa Pfefferle, Manoj Jain, Matthew Robinson, Mohan Kolli, Brian Krueger, Tim Kuphal, Stanley Letovsky, Michael Levandoski, Craig Lukasik, Jonathan Meltzer, Brian Norvell, Mindy Nye, Scott Parker, Christos Petropoulos, John Pruitt, Steven Ragan, Scott Ryan, Mike Sapeta, Jana Schroth, Suresh Selvaraju, Goran Stevovic, Amanda Suchanek, Andrea Throop, Lyndon Tilson, Thomas Urban, Joe Voshell, Kimberly Wagner, Jonathan Williams, Mary Williamson, Qian Zeng, Tricia Zwiefelhofer, Clinton Paden, Duncan MacCannell	2024-12-30
EPI_ISL_19639749	2024-12-10	North America	USA	JN.1.40	Laboratory Corporation of America	Laboratory Branch, Coronaviruses and Other Respiratory Viruses Division, National Center for Immunization and Respiratory Diseases, Centers for Disease Control and Prevention (CDC)	Dakota Howard, Dhwani Batra, Peter Cook, Jason Caravas, Benjamin Rambo-Martin, Natalie Thornburg, Yvette Unoarumhi, Reina Chau, Kristine Lacek, Paritra Mandal, Moneeb Bajwa, Nehalraza Momin, Shatavia Morrison, Christopher Gulvik, Erisa Sula, Minoo Agarwal, Eyad Almasri, Debbie Boles, Ayla Burns, Nuthawin Charoensri, Oren Cohen, Susan Countryman, Mary Cristobal, Bobbi Croy, Suzanne Dale, Hrushikesh Deshmukh, Amanda Douglas, Vincent Drouillon, Marcia Eisenberg, Howard Engler, Rama Ghatti, Prashant Gupta, Susan Hicks, Jake Humphrey, Lax Iyer, Lisa Pfefferle, Manoj Jain, Matthew Robinson, Mohan Kolli, Brian Krueger, Tim Kuphal, Stanley Letovsky, Michael Levandoski, Craig Lukasik, Jonathan Meltzer, Brian Norvell, Mindy Nye, Scott Parker, Christos Petropoulos, John Pruitt, Steven Ragan, Scott Ryan, Mike Sapeta, Jana Schroth, Suresh Selvaraju, Goran Stevovic, Amanda Suchanek, Andrea Throop, Lyndon Tilson, Thomas Urban, Joe Voshell, Kimberly Wagner, Jonathan Williams, Mary Williamson, Qian Zeng, Tricia Zwiefelhofer, Clinton Paden, Duncan MacCannell	2024-12-30
EPI_ISL_19639750	2024-12-10	North America	USA	JN.1.16	Laboratory Corporation of America	Laboratory Branch, Coronaviruses and Other Respiratory Viruses Division, National Center for Immunization and Respiratory Diseases, Centers for Disease Control and Prevention (CDC)	Dakota Howard, Dhwani Batra, Peter Cook, Jason Caravas, Benjamin Rambo-Martin, Natalie Thornburg, Yvette Unoarumhi, Reina Chau, Kristine Lacek, Paritra Mandal, Moneeb Bajwa, Nehalraza Momin, Shatavia Morrison, Christopher Gulvik, Erisa Sula, Minoo Agarwal, Eyad Almasri, Debbie Boles, Ayla Burns, Nuthawin Charoensri, Oren Cohen, Susan Countryman, Mary Cristobal, Bobbi Croy, Suzanne Dale, Hrushikesh Deshmukh, Amanda Douglas, Vincent Drouillon, Marcia Eisenberg, Howard Engler, Rama Ghatti, Prashant Gupta, Susan Hicks, Jake Humphrey, Lax Iyer, Lisa Pfefferle, Manoj Jain, Matthew Robinson, Mohan Kolli, Brian Krueger, Tim Kuphal, Stanley Letovsky, Michael Levandoski, Craig Lukasik, Jonathan Meltzer, Brian Norvell, Mindy Nye, Scott Parker, Christos Petropoulos, John Pruitt, Steven Ragan, Scott Ryan, Mike Sapeta, Jana Schroth, Suresh Selvaraju, Goran Stevovic, Amanda Suchanek, Andrea Throop, Lyndon Tilson, Thomas Urban, Joe Voshell, Kimberly Wagner, Jonathan Williams, Mary Williamson, Qian Zeng, Tricia Zwiefelhofer, Clinton Paden, Duncan MacCannell	2024-12-30
EPI_ISL_19639751	2024-12-10	North America	USA	XEC	Laboratory Corporation of America	Laboratory Branch, Coronaviruses and Other Respiratory Viruses Division, National Center for Immunization and Respiratory Diseases, Centers for Disease Control and Prevention (CDC)	Dakota Howard, Dhwani Batra, Peter Cook, Jason Caravas, Benjamin Rambo-Martin, Natalie Thornburg, Yvette Unoarumhi, Reina Chau, Kristine Lacek, Paritra Mandal, Moneeb Bajwa, Nehalraza Momin, Shatavia Morrison, Christopher Gulvik, Erisa Sula, Minoo Agarwal, Eyad Almasri, Debbie Boles, Ayla Burns, Nuthawin Charoensri, Oren Cohen, Susan Countryman, Mary Cristobal, Bobbi Croy, Suzanne Dale, Hrushikesh Deshmukh, Amanda Douglas, Vincent Drouillon, Marcia Eisenberg, Howard Engler, Rama Ghatti, Prashant Gupta, Susan Hicks, Jake Humphrey, Lax Iyer, Lisa Pfefferle, Manoj Jain, Matthew Robinson, Mohan Kolli, Brian Krueger, Tim Kuphal, Stanley Letovsky, Michael Levandoski, Craig Lukasik, Jonathan Meltzer, Brian Norvell, Mindy Nye, Scott Parker, Christos Petropoulos, John Pruitt, Steven Ragan, Scott Ryan, Mike Sapeta, Jana Schroth, Suresh Selvaraju, Goran Stevovic, Amanda Suchanek, Andrea Throop, Lyndon Tilson, Thomas Urban, Joe Voshell, Kimberly Wagner, Jonathan Williams, Mary Williamson, Qian Zeng, Tricia Zwiefelhofer, Clinton Paden, Duncan MacCannell	2024-12-30
EPI_ISL_19639752	2024-12-10	North America	USA	XEC	Laboratory Corporation of America	Laboratory Branch, Coronaviruses and Other Respiratory Viruses Division, National Center for Immunization and Respiratory Diseases, Centers for Disease Control and Prevention (CDC)	Dakota Howard, Dhwani Batra, Peter Cook, Jason Caravas, Benjamin Rambo-Martin, Natalie Thornburg, Yvette Unoarumhi, Reina Chau, Kristine Lacek, Paritra Mandal, Moneeb Bajwa, Nehalraza Momin, Shatavia Morrison, Christopher Gulvik, Erisa Sula, Minoo Agarwal, Eyad Almasri, Debbie Boles, Ayla Burns, Nuthawin Charoensri, Oren Cohen, Susan Countryman, Mary Cristobal, Bobbi Croy, Suzanne Dale, Hrushikesh Deshmukh, Amanda Douglas, Vincent Drouillon, Marcia Eisenberg, Howard Engler, Rama Ghatti, Prashant Gupta, Susan Hicks, Jake Humphrey, Lax Iyer, Lisa Pfefferle, Manoj Jain, Matthew Robinson, Mohan Kolli, Brian Krueger, Tim Kuphal, Stanley Letovsky, Michael Levandoski, Craig Lukasik, Jonathan Meltzer, Brian Norvell, Mindy Nye, Scott Parker, Christos Petropoulos, John Pruitt, Steven Ragan, Scott Ryan, Mike Sapeta, Jana Schroth, Suresh Selvaraju, Goran Stevovic, Amanda Suchanek, Andrea Throop, Lyndon Tilson, Thomas Urban, Joe Voshell, Kimberly Wagner, Jonathan Williams, Mary Williamson, Qian Zeng, Tricia Zwiefelhofer, Clinton Paden, Duncan MacCannell	2024-12-30
EPI_ISL_19639753	2024-12-10	North America	USA	XEC	Laboratory Corporation of America	Laboratory Branch, Coronaviruses and Other Respiratory Viruses Division, National Center for Immunization and Respiratory Diseases, Centers for Disease Control and Prevention (CDC)	Dakota Howard, Dhwani Batra, Peter Cook, Jason Caravas, Benjamin Rambo-Martin, Natalie Thornburg, Yvette Unoarumhi, Reina Chau, Kristine Lacek, Paritra Mandal, Moneeb Bajwa, Nehalraza Momin, Shatavia Morrison, Christopher Gulvik, Erisa Sula, Minoo Agarwal, Eyad Almasri, Debbie Boles, Ayla Burns, Nuthawin Charoensri, Oren Cohen, Susan Countryman, Mary Cristobal, Bobbi Croy, Suzanne Dale, Hrushikesh Deshmukh, Amanda Douglas, Vincent Drouillon, Marcia Eisenberg, Howard Engler, Rama Ghatti, Prashant Gupta, Susan Hicks, Jake Humphrey, Lax Iyer, Lisa Pfefferle, Manoj Jain, Matthew Robinson, Mohan Kolli, Brian Krueger, Tim Kuphal, Stanley Letovsky, Michael Levandoski, Craig Lukasik, Jonathan Meltzer, Brian Norvell, Mindy Nye, Scott Parker, Christos Petropoulos, John Pruitt, Steven Ragan, Scott Ryan, Mike Sapeta, Jana Schroth, Suresh Selvaraju, Goran Stevovic, Amanda Suchanek, Andrea Throop, Lyndon Tilson, Thomas Urban, Joe Voshell, Kimberly Wagner, Jonathan Williams, Mary Williamson, Qian Zeng, Tricia Zwiefelhofer, Clinton Paden, Duncan MacCannell	2024-12-30
EPI_ISL_19639754	2024-12-10	North America	USA	KP.1.1.3	Laboratory Corporation of America	Laboratory Branch, Coronaviruses and Other Respiratory Viruses Division, National Center for Immunization and Respiratory Diseases, Centers for Disease Control and Prevention (CDC)	Dakota Howard, Dhwani Batra, Peter Cook, Jason Caravas, Benjamin Rambo-Martin, Natalie Thornburg, Yvette Unoarumhi, Reina Chau, Kristine Lacek, Paritra Mandal, Moneeb Bajwa, Nehalraza Momin, Shatavia Morrison, Christopher Gulvik, Erisa Sula, Minoo Agarwal, Eyad Almasri, Debbie Boles, Ayla Burns, Nuthawin Charoensri, Oren Cohen, Susan Countryman, Mary Cristobal, Bobbi Croy, Suzanne Dale, Hrushikesh Deshmukh, Amanda Douglas, Vincent Drouillon, Marcia Eisenberg, Howard Engler, Rama Ghatti, Prashant Gupta, Susan Hicks, Jake Humphrey, Lax Iyer, Lisa Pfefferle, Manoj Jain, Matthew Robinson, Mohan Kolli, Brian Krueger, Tim Kuphal, Stanley Letovsky, Michael Levandoski, Craig Lukasik, Jonathan Meltzer, Brian Norvell, Mindy Nye, Scott Parker, Christos Petropoulos, John Pruitt, Steven Ragan, Scott Ryan, Mike Sapeta, Jana Schroth, Suresh Selvaraju, Goran Stevovic, Amanda Suchanek, Andrea Throop, Lyndon Tilson, Thomas Urban, Joe Voshell, Kimberly Wagner, Jonathan Williams, Mary Williamson, Qian Zeng, Tricia Zwiefelhofer, Clinton Paden, Duncan MacCannell	2024-12-30
EPI_ISL_19639755	2024-12-10	North America	USA	JN.1.8	Laboratory Corporation of America	Laboratory Branch, Coronaviruses and Other Respiratory Viruses Division, National Center for Immunization and Respiratory Diseases, Centers for Disease Control and Prevention (CDC)	Dakota Howard, Dhwani Batra, Peter Cook, Jason Caravas, Benjamin Rambo-Martin, Natalie Thornburg, Yvette Unoarumhi, Reina Chau, Kristine Lacek, Paritra Mandal, Moneeb Bajwa, Nehalraza Momin, Shatavia Morrison, Christopher Gulvik, Erisa Sula, Minoo Agarwal, Eyad Almasri, Debbie Boles, Ayla Burns, Nuthawin Charoensri, Oren Cohen, Susan Countryman, Mary Cristobal, Bobbi Croy, Suzanne Dale, Hrushikesh Deshmukh, Amanda Douglas, Vincent Drouillon, Marcia Eisenberg, Howard Engler, Rama Ghatti, Prashant Gupta, Susan Hicks, Jake Humphrey, Lax Iyer, Lisa Pfefferle, Manoj Jain, Matthew Robinson, Mohan Kolli, Brian Krueger, Tim Kuphal, Stanley Letovsky, Michael Levandoski, Craig Lukasik, Jonathan Meltzer, Brian Norvell, Mindy Nye, Scott Parker, Christos Petropoulos, John Pruitt, Steven Ragan, Scott Ryan, Mike Sapeta, Jana Schroth, Suresh Selvaraju, Goran Stevovic, Amanda Suchanek, Andrea Throop, Lyndon Tilson, Thomas Urban, Joe Voshell, Kimberly Wagner, Jonathan Williams, Mary Williamson, Qian Zeng, Tricia Zwiefelhofer, Clinton Paden, Duncan MacCannell	2024-12-30
EPI_ISL_19639756	2024-12-10	North America	USA	KP.3.1.1	Laboratory Corporation of America	Laboratory Branch, Coronaviruses and Other Respiratory Viruses Division, National Center for Immunization and Respiratory Diseases, Centers for Disease Control and Prevention (CDC)	Dakota Howard, Dhwani Batra, Peter Cook, Jason Caravas, Benjamin Rambo-Martin, Natalie Thornburg, Yvette Unoarumhi, Reina Chau, Kristine Lacek, Paritra Mandal, Moneeb Bajwa, Nehalraza Momin, Shatavia Morrison, Christopher Gulvik, Erisa Sula, Minoo Agarwal, Eyad Almasri, Debbie Boles, Ayla Burns, Nuthawin Charoensri, Oren Cohen, Susan Countryman, Mary Cristobal, Bobbi Croy, Suzanne Dale, Hrushikesh Deshmukh, Amanda Douglas, Vincent Drouillon, Marcia Eisenberg, Howard Engler, Rama Ghatti, Prashant Gupta, Susan Hicks, Jake Humphrey, Lax Iyer, Lisa Pfefferle, Manoj Jain, Matthew Robinson, Mohan Kolli, Brian Krueger, Tim Kuphal, Stanley Letovsky, Michael Levandoski, Craig Lukasik, Jonathan Meltzer, Brian Norvell, Mindy Nye, Scott Parker, Christos Petropoulos, John Pruitt, Steven Ragan, Scott Ryan, Mike Sapeta, Jana Schroth, Suresh Selvaraju, Goran Stevovic, Amanda Suchanek, Andrea Throop, Lyndon Tilson, Thomas Urban, Joe Voshell, Kimberly Wagner, Jonathan Williams, Mary Williamson, Qian Zeng, Tricia Zwiefelhofer, Clinton Paden, Duncan MacCannell	2024-12-30
EPI_ISL_19639757	2024-12-10	North America	USA	JN.1.16	Laboratory Corporation of America	Laboratory Branch, Coronaviruses and Other Respiratory Viruses Division, National Center for Immunization and Respiratory Diseases, Centers for Disease Control and Prevention (CDC)	Dakota Howard, Dhwani Batra, Peter Cook, Jason Caravas, Benjamin Rambo-Martin, Natalie Thornburg, Yvette Unoarumhi, Reina Chau, Kristine Lacek, Paritra Mandal, Moneeb Bajwa, Nehalraza Momin, Shatavia Morrison, Christopher Gulvik, Erisa Sula, Minoo Agarwal, Eyad Almasri, Debbie Boles, Ayla Burns, Nuthawin Charoensri, Oren Cohen, Susan Countryman, Mary Cristobal, Bobbi Croy, Suzanne Dale, Hrushikesh Deshmukh, Amanda Douglas, Vincent Drouillon, Marcia Eisenberg, Howard Engler, Rama Ghatti, Prashant Gupta, Susan Hicks, Jake Humphrey, Lax Iyer, Lisa Pfefferle, Manoj Jain, Matthew Robinson, Mohan Kolli, Brian Krueger, Tim Kuphal, Stanley Letovsky, Michael Levandoski, Craig Lukasik, Jonathan Meltzer, Brian Norvell, Mindy Nye, Scott Parker, Christos Petropoulos, John Pruitt, Steven Ragan, Scott Ryan, Mike Sapeta, Jana Schroth, Suresh Selvaraju, Goran Stevovic, Amanda Suchanek, Andrea Throop, Lyndon Tilson, Thomas Urban, Joe Voshell, Kimberly Wagner, Jonathan Williams, Mary Williamson, Qian Zeng, Tricia Zwiefelhofer, Clinton Paden, Duncan MacCannell	2024-12-30
EPI_ISL_19639758	2024-12-10	North America	USA	JN.1.40	Laboratory Corporation of America	Laboratory Branch, Coronaviruses and Other Respiratory Viruses Division, National Center for Immunization and Respiratory Diseases, Centers for Disease Control and Prevention (CDC)	Dakota Howard, Dhwani Batra, Peter Cook, Jason Caravas, Benjamin Rambo-Martin, Natalie Thornburg, Yvette Unoarumhi, Reina Chau, Kristine Lacek, Paritra Mandal, Moneeb Bajwa, Nehalraza Momin, Shatavia Morrison, Christopher Gulvik, Erisa Sula, Minoo Agarwal, Eyad Almasri, Debbie Boles, Ayla Burns, Nuthawin Charoensri, Oren Cohen, Susan Countryman, Mary Cristobal, Bobbi Croy, Suzanne Dale, Hrushikesh Deshmukh, Amanda Douglas, Vincent Drouillon, Marcia Eisenberg, Howard Engler, Rama Ghatti, Prashant Gupta, Susan Hicks, Jake Humphrey, Lax Iyer, Lisa Pfefferle, Manoj Jain, Matthew Robinson, Mohan Kolli, Brian Krueger, Tim Kuphal, Stanley Letovsky, Michael Levandoski, Craig Lukasik, Jonathan Meltzer, Brian Norvell, Mindy Nye, Scott Parker, Christos Petropoulos, John Pruitt, Steven Ragan, Scott Ryan, Mike Sapeta, Jana Schroth, Suresh Selvaraju, Goran Stevovic, Amanda Suchanek, Andrea Throop, Lyndon Tilson, Thomas Urban, Joe Voshell, Kimberly Wagner, Jonathan Williams, Mary Williamson, Qian Zeng, Tricia Zwiefelhofer, Clinton Paden, Duncan MacCannell	2024-12-30
EPI_ISL_19639759	2024-12-10	North America	USA	XEC	Laboratory Corporation of America	Laboratory Branch, Coronaviruses and Other Respiratory Viruses Division, National Center for Immunization and Respiratory Diseases, Centers for Disease Control and Prevention (CDC)	Dakota Howard, Dhwani Batra, Peter Cook, Jason Caravas, Benjamin Rambo-Martin, Natalie Thornburg, Yvette Unoarumhi, Reina Chau, Kristine Lacek, Paritra Mandal, Moneeb Bajwa, Nehalraza Momin, Shatavia Morrison, Christopher Gulvik, Erisa Sula, Minoo Agarwal, Eyad Almasri, Debbie Boles, Ayla Burns, Nuthawin Charoensri, Oren Cohen, Susan Countryman, Mary Cristobal, Bobbi Croy, Suzanne Dale, Hrushikesh Deshmukh, Amanda Douglas, Vincent Drouillon, Marcia Eisenberg, Howard Engler, Rama Ghatti, Prashant Gupta, Susan Hicks, Jake Humphrey, Lax Iyer, Lisa Pfefferle, Manoj Jain, Matthew Robinson, Mohan Kolli, Brian Krueger, Tim Kuphal, Stanley Letovsky, Michael Levandoski, Craig Lukasik, Jonathan Meltzer, Brian Norvell, Mindy Nye, Scott Parker, Christos Petropoulos, John Pruitt, Steven Ragan, Scott Ryan, Mike Sapeta, Jana Schroth, Suresh Selvaraju, Goran Stevovic, Amanda Suchanek, Andrea Throop, Lyndon Tilson, Thomas Urban, Joe Voshell, Kimberly Wagner, Jonathan Williams, Mary Williamson, Qian Zeng, Tricia Zwiefelhofer, Clinton Paden, Duncan MacCannell	2024-12-30
EPI_ISL_19639760	2024-12-10	North America	USA	MC.1	Laboratory Corporation of America	Laboratory Branch, Coronaviruses and Other Respiratory Viruses Division, National Center for Immunization and Respiratory Diseases, Centers for Disease Control and Prevention (CDC)	Dakota Howard, Dhwani Batra, Peter Cook, Jason Caravas, Benjamin Rambo-Martin, Natalie Thornburg, Yvette Unoarumhi, Reina Chau, Kristine Lacek, Paritra Mandal, Moneeb Bajwa, Nehalraza Momin, Shatavia Morrison, Christopher Gulvik, Erisa Sula, Minoo Agarwal, Eyad Almasri, Debbie Boles, Ayla Burns, Nuthawin Charoensri, Oren Cohen, Susan Countryman, Mary Cristobal, Bobbi Croy, Suzanne Dale, Hrushikesh Deshmukh, Amanda Douglas, Vincent Drouillon, Marcia Eisenberg, Howard Engler, Rama Ghatti, Prashant Gupta, Susan Hicks, Jake Humphrey, Lax Iyer, Lisa Pfefferle, Manoj Jain, Matthew Robinson, Mohan Kolli, Brian Krueger, Tim Kuphal, Stanley Letovsky, Michael Levandoski, Craig Lukasik, Jonathan Meltzer, Brian Norvell, Mindy Nye, Scott Parker, Christos Petropoulos, John Pruitt, Steven Ragan, Scott Ryan, Mike Sapeta, Jana Schroth, Suresh Selvaraju, Goran Stevovic, Amanda Suchanek, Andrea Throop, Lyndon Tilson, Thomas Urban, Joe Voshell, Kimberly Wagner, Jonathan Williams, Mary Williamson, Qian Zeng, Tricia Zwiefelhofer, Clinton Paden, Duncan MacCannell	2024-12-30
EPI_ISL_19639761	2024-12-10	North America	USA	XEC	Laboratory Corporation of America	Laboratory Branch, Coronaviruses and Other Respiratory Viruses Division, National Center for Immunization and Respiratory Diseases, Centers for Disease Control and Prevention (CDC)	Dakota Howard, Dhwani Batra, Peter Cook, Jason Caravas, Benjamin Rambo-Martin, Natalie Thornburg, Yvette Unoarumhi, Reina Chau, Kristine Lacek, Paritra Mandal, Moneeb Bajwa, Nehalraza Momin, Shatavia Morrison, Christopher Gulvik, Erisa Sula, Minoo Agarwal, Eyad Almasri, Debbie Boles, Ayla Burns, Nuthawin Charoensri, Oren Cohen, Susan Countryman, Mary Cristobal, Bobbi Croy, Suzanne Dale, Hrushikesh Deshmukh, Amanda Douglas, Vincent Drouillon, Marcia Eisenberg, Howard Engler, Rama Ghatti, Prashant Gupta, Susan Hicks, Jake Humphrey, Lax Iyer, Lisa Pfefferle, Manoj Jain, Matthew Robinson, Mohan Kolli, Brian Krueger, Tim Kuphal, Stanley Letovsky, Michael Levandoski, Craig Lukasik, Jonathan Meltzer, Brian Norvell, Mindy Nye, Scott Parker, Christos Petropoulos, John Pruitt, Steven Ragan, Scott Ryan, Mike Sapeta, Jana Schroth, Suresh Selvaraju, Goran Stevovic, Amanda Suchanek, Andrea Throop, Lyndon Tilson, Thomas Urban, Joe Voshell, Kimberly Wagner, Jonathan Williams, Mary Williamson, Qian Zeng, Tricia Zwiefelhofer, Clinton Paden, Duncan MacCannell	2024-12-30
EPI_ISL_19639762	2024-12-10	North America	USA	XEC	Laboratory Corporation of America	Laboratory Branch, Coronaviruses and Other Respiratory Viruses Division, National Center for Immunization and Respiratory Diseases, Centers for Disease Control and Prevention (CDC)	Dakota Howard, Dhwani Batra, Peter Cook, Jason Caravas, Benjamin Rambo-Martin, Natalie Thornburg, Yvette Unoarumhi, Reina Chau, Kristine Lacek, Paritra Mandal, Moneeb Bajwa, Nehalraza Momin, Shatavia Morrison, Christopher Gulvik, Erisa Sula, Minoo Agarwal, Eyad Almasri, Debbie Boles, Ayla Burns, Nuthawin Charoensri, Oren Cohen, Susan Countryman, Mary Cristobal, Bobbi Croy, Suzanne Dale, Hrushikesh Deshmukh, Amanda Douglas, Vincent Drouillon, Marcia Eisenberg, Howard Engler, Rama Ghatti, Prashant Gupta, Susan Hicks, Jake Humphrey, Lax Iyer, Lisa Pfefferle, Manoj Jain, Matthew Robinson, Mohan Kolli, Brian Krueger, Tim Kuphal, Stanley Letovsky, Michael Levandoski, Craig Lukasik, Jonathan Meltzer, Brian Norvell, Mindy Nye, Scott Parker, Christos Petropoulos, John Pruitt, Steven Ragan, Scott Ryan, Mike Sapeta, Jana Schroth, Suresh Selvaraju, Goran Stevovic, Amanda Suchanek, Andrea Throop, Lyndon Tilson, Thomas Urban, Joe Voshell, Kimberly Wagner, Jonathan Williams, Mary Williamson, Qian Zeng, Tricia Zwiefelhofer, Clinton Paden, Duncan MacCannell	2024-12-30
EPI_ISL_19639763	2024-12-10	North America	USA	XEC	Laboratory Corporation of America	Laboratory Branch, Coronaviruses and Other Respiratory Viruses Division, National Center for Immunization and Respiratory Diseases, Centers for Disease Control and Prevention (CDC)	Dakota Howard, Dhwani Batra, Peter Cook, Jason Caravas, Benjamin Rambo-Martin, Natalie Thornburg, Yvette Unoarumhi, Reina Chau, Kristine Lacek, Paritra Mandal, Moneeb Bajwa, Nehalraza Momin, Shatavia Morrison, Christopher Gulvik, Erisa Sula, Minoo Agarwal, Eyad Almasri, Debbie Boles, Ayla Burns, Nuthawin Charoensri, Oren Cohen, Susan Countryman, Mary Cristobal, Bobbi Croy, Suzanne Dale, Hrushikesh Deshmukh, Amanda Douglas, Vincent Drouillon, Marcia Eisenberg, Howard Engler, Rama Ghatti, Prashant Gupta, Susan Hicks, Jake Humphrey, Lax Iyer, Lisa Pfefferle, Manoj Jain, Matthew Robinson, Mohan Kolli, Brian Krueger, Tim Kuphal, Stanley Letovsky, Michael Levandoski, Craig Lukasik, Jonathan Meltzer, Brian Norvell, Mindy Nye, Scott Parker, Christos Petropoulos, John Pruitt, Steven Ragan, Scott Ryan, Mike Sapeta, Jana Schroth, Suresh Selvaraju, Goran Stevovic, Amanda Suchanek, Andrea Throop, Lyndon Tilson, Thomas Urban, Joe Voshell, Kimberly Wagner, Jonathan Williams, Mary Williamson, Qian Zeng, Tricia Zwiefelhofer, Clinton Paden, Duncan MacCannell	2024-12-30
EPI_ISL_19639764	2024-12-10	North America	USA	JN.1.16	Laboratory Corporation of America	Laboratory Branch, Coronaviruses and Other Respiratory Viruses Division, National Center for Immunization and Respiratory Diseases, Centers for Disease Control and Prevention (CDC)	Dakota Howard, Dhwani Batra, Peter Cook, Jason Caravas, Benjamin Rambo-Martin, Natalie Thornburg, Yvette Unoarumhi, Reina Chau, Kristine Lacek, Paritra Mandal, Moneeb Bajwa, Nehalraza Momin, Shatavia Morrison, Christopher Gulvik, Erisa Sula, Minoo Agarwal, Eyad Almasri, Debbie Boles, Ayla Burns, Nuthawin Charoensri, Oren Cohen, Susan Countryman, Mary Cristobal, Bobbi Croy, Suzanne Dale, Hrushikesh Deshmukh, Amanda Douglas, Vincent Drouillon, Marcia Eisenberg, Howard Engler, Rama Ghatti, Prashant Gupta, Susan Hicks, Jake Humphrey, Lax Iyer, Lisa Pfefferle, Manoj Jain, Matthew Robinson, Mohan Kolli, Brian Krueger, Tim Kuphal, Stanley Letovsky, Michael Levandoski, Craig Lukasik, Jonathan Meltzer, Brian Norvell, Mindy Nye, Scott Parker, Christos Petropoulos, John Pruitt, Steven Ragan, Scott Ryan, Mike Sapeta, Jana Schroth, Suresh Selvaraju, Goran Stevovic, Amanda Suchanek, Andrea Throop, Lyndon Tilson, Thomas Urban, Joe Voshell, Kimberly Wagner, Jonathan Williams, Mary Williamson, Qian Zeng, Tricia Zwiefelhofer, Clinton Paden, Duncan MacCannell	2024-12-30
EPI_ISL_19639765	2024-12-10	North America	USA	KP.3.1.1	Laboratory Corporation of America	Laboratory Branch, Coronaviruses and Other Respiratory Viruses Division, National Center for Immunization and Respiratory Diseases, Centers for Disease Control and Prevention (CDC)	Dakota Howard, Dhwani Batra, Peter Cook, Jason Caravas, Benjamin Rambo-Martin, Natalie Thornburg, Yvette Unoarumhi, Reina Chau, Kristine Lacek, Paritra Mandal, Moneeb Bajwa, Nehalraza Momin, Shatavia Morrison, Christopher Gulvik, Erisa Sula, Minoo Agarwal, Eyad Almasri, Debbie Boles, Ayla Burns, Nuthawin Charoensri, Oren Cohen, Susan Countryman, Mary Cristobal, Bobbi Croy, Suzanne Dale, Hrushikesh Deshmukh, Amanda Douglas, Vincent Drouillon, Marcia Eisenberg, Howard Engler, Rama Ghatti, Prashant Gupta, Susan Hicks, Jake Humphrey, Lax Iyer, Lisa Pfefferle, Manoj Jain, Matthew Robinson, Mohan Kolli, Brian Krueger, Tim Kuphal, Stanley Letovsky, Michael Levandoski, Craig Lukasik, Jonathan Meltzer, Brian Norvell, Mindy Nye, Scott Parker, Christos Petropoulos, John Pruitt, Steven Ragan, Scott Ryan, Mike Sapeta, Jana Schroth, Suresh Selvaraju, Goran Stevovic, Amanda Suchanek, Andrea Throop, Lyndon Tilson, Thomas Urban, Joe Voshell, Kimberly Wagner, Jonathan Williams, Mary Williamson, Qian Zeng, Tricia Zwiefelhofer, Clinton Paden, Duncan MacCannell	2024-12-30
EPI_ISL_19639766	2024-12-10	North America	USA	KP.3.1.1	Laboratory Corporation of America	Laboratory Branch, Coronaviruses and Other Respiratory Viruses Division, National Center for Immunization and Respiratory Diseases, Centers for Disease Control and Prevention (CDC)	Dakota Howard, Dhwani Batra, Peter Cook, Jason Caravas, Benjamin Rambo-Martin, Natalie Thornburg, Yvette Unoarumhi, Reina Chau, Kristine Lacek, Paritra Mandal, Moneeb Bajwa, Nehalraza Momin, Shatavia Morrison, Christopher Gulvik, Erisa Sula, Minoo Agarwal, Eyad Almasri, Debbie Boles, Ayla Burns, Nuthawin Charoensri, Oren Cohen, Susan Countryman, Mary Cristobal, Bobbi Croy, Suzanne Dale, Hrushikesh Deshmukh, Amanda Douglas, Vincent Drouillon, Marcia Eisenberg, Howard Engler, Rama Ghatti, Prashant Gupta, Susan Hicks, Jake Humphrey, Lax Iyer, Lisa Pfefferle, Manoj Jain, Matthew Robinson, Mohan Kolli, Brian Krueger, Tim Kuphal, Stanley Letovsky, Michael Levandoski, Craig Lukasik, Jonathan Meltzer, Brian Norvell, Mindy Nye, Scott Parker, Christos Petropoulos, John Pruitt, Steven Ragan, Scott Ryan, Mike Sapeta, Jana Schroth, Suresh Selvaraju, Goran Stevovic, Amanda Suchanek, Andrea Throop, Lyndon Tilson, Thomas Urban, Joe Voshell, Kimberly Wagner, Jonathan Williams, Mary Williamson, Qian Zeng, Tricia Zwiefelhofer, Clinton Paden, Duncan MacCannell	2024-12-30
EPI_ISL_19639767	2024-12-10	North America	USA	XEC	Laboratory Corporation of America	Laboratory Branch, Coronaviruses and Other Respiratory Viruses Division, National Center for Immunization and Respiratory Diseases, Centers for Disease Control and Prevention (CDC)	Dakota Howard, Dhwani Batra, Peter Cook, Jason Caravas, Benjamin Rambo-Martin, Natalie Thornburg, Yvette Unoarumhi, Reina Chau, Kristine Lacek, Paritra Mandal, Moneeb Bajwa, Nehalraza Momin, Shatavia Morrison, Christopher Gulvik, Erisa Sula, Minoo Agarwal, Eyad Almasri, Debbie Boles, Ayla Burns, Nuthawin Charoensri, Oren Cohen, Susan Countryman, Mary Cristobal, Bobbi Croy, Suzanne Dale, Hrushikesh Deshmukh, Amanda Douglas, Vincent Drouillon, Marcia Eisenberg, Howard Engler, Rama Ghatti, Prashant Gupta, Susan Hicks, Jake Humphrey, Lax Iyer, Lisa Pfefferle, Manoj Jain, Matthew Robinson, Mohan Kolli, Brian Krueger, Tim Kuphal, Stanley Letovsky, Michael Levandoski, Craig Lukasik, Jonathan Meltzer, Brian Norvell, Mindy Nye, Scott Parker, Christos Petropoulos, John Pruitt, Steven Ragan, Scott Ryan, Mike Sapeta, Jana Schroth, Suresh Selvaraju, Goran Stevovic, Amanda Suchanek, Andrea Throop, Lyndon Tilson, Thomas Urban, Joe Voshell, Kimberly Wagner, Jonathan Williams, Mary Williamson, Qian Zeng, Tricia Zwiefelhofer, Clinton Paden, Duncan MacCannell	2024-12-30
EPI_ISL_19639768	2024-12-10	North America	USA	XEC	Laboratory Corporation of America	Laboratory Branch, Coronaviruses and Other Respiratory Viruses Division, National Center for Immunization and Respiratory Diseases, Centers for Disease Control and Prevention (CDC)	Dakota Howard, Dhwani Batra, Peter Cook, Jason Caravas, Benjamin Rambo-Martin, Natalie Thornburg, Yvette Unoarumhi, Reina Chau, Kristine Lacek, Paritra Mandal, Moneeb Bajwa, Nehalraza Momin, Shatavia Morrison, Christopher Gulvik, Erisa Sula, Minoo Agarwal, Eyad Almasri, Debbie Boles, Ayla Burns, Nuthawin Charoensri, Oren Cohen, Susan Countryman, Mary Cristobal, Bobbi Croy, Suzanne Dale, Hrushikesh Deshmukh, Amanda Douglas, Vincent Drouillon, Marcia Eisenberg, Howard Engler, Rama Ghatti, Prashant Gupta, Susan Hicks, Jake Humphrey, Lax Iyer, Lisa Pfefferle, Manoj Jain, Matthew Robinson, Mohan Kolli, Brian Krueger, Tim Kuphal, Stanley Letovsky, Michael Levandoski, Craig Lukasik, Jonathan Meltzer, Brian Norvell, Mindy Nye, Scott Parker, Christos Petropoulos, John Pruitt, Steven Ragan, Scott Ryan, Mike Sapeta, Jana Schroth, Suresh Selvaraju, Goran Stevovic, Amanda Suchanek, Andrea Throop, Lyndon Tilson, Thomas Urban, Joe Voshell, Kimberly Wagner, Jonathan Williams, Mary Williamson, Qian Zeng, Tricia Zwiefelhofer, Clinton Paden, Duncan MacCannell	2024-12-30
EPI_ISL_19639769	2024-12-10	North America	USA	XEC	Laboratory Corporation of America	Laboratory Branch, Coronaviruses and Other Respiratory Viruses Division, National Center for Immunization and Respiratory Diseases, Centers for Disease Control and Prevention (CDC)	Dakota Howard, Dhwani Batra, Peter Cook, Jason Caravas, Benjamin Rambo-Martin, Natalie Thornburg, Yvette Unoarumhi, Reina Chau, Kristine Lacek, Paritra Mandal, Moneeb Bajwa, Nehalraza Momin, Shatavia Morrison, Christopher Gulvik, Erisa Sula, Minoo Agarwal, Eyad Almasri, Debbie Boles, Ayla Burns, Nuthawin Charoensri, Oren Cohen, Susan Countryman, Mary Cristobal, Bobbi Croy, Suzanne Dale, Hrushikesh Deshmukh, Amanda Douglas, Vincent Drouillon, Marcia Eisenberg, Howard Engler, Rama Ghatti, Prashant Gupta, Susan Hicks, Jake Humphrey, Lax Iyer, Lisa Pfefferle, Manoj Jain, Matthew Robinson, Mohan Kolli, Brian Krueger, Tim Kuphal, Stanley Letovsky, Michael Levandoski, Craig Lukasik, Jonathan Meltzer, Brian Norvell, Mindy Nye, Scott Parker, Christos Petropoulos, John Pruitt, Steven Ragan, Scott Ryan, Mike Sapeta, Jana Schroth, Suresh Selvaraju, Goran Stevovic, Amanda Suchanek, Andrea Throop, Lyndon Tilson, Thomas Urban, Joe Voshell, Kimberly Wagner, Jonathan Williams, Mary Williamson, Qian Zeng, Tricia Zwiefelhofer, Clinton Paden, Duncan MacCannell	2024-12-30
EPI_ISL_19639770	2024-12-10	North America	USA	XEC	Laboratory Corporation of America	Laboratory Branch, Coronaviruses and Other Respiratory Viruses Division, National Center for Immunization and Respiratory Diseases, Centers for Disease Control and Prevention (CDC)	Dakota Howard, Dhwani Batra, Peter Cook, Jason Caravas, Benjamin Rambo-Martin, Natalie Thornburg, Yvette Unoarumhi, Reina Chau, Kristine Lacek, Paritra Mandal, Moneeb Bajwa, Nehalraza Momin, Shatavia Morrison, Christopher Gulvik, Erisa Sula, Minoo Agarwal, Eyad Almasri, Debbie Boles, Ayla Burns, Nuthawin Charoensri, Oren Cohen, Susan Countryman, Mary Cristobal, Bobbi Croy, Suzanne Dale, Hrushikesh Deshmukh, Amanda Douglas, Vincent Drouillon, Marcia Eisenberg, Howard Engler, Rama Ghatti, Prashant Gupta, Susan Hicks, Jake Humphrey, Lax Iyer, Lisa Pfefferle, Manoj Jain, Matthew Robinson, Mohan Kolli, Brian Krueger, Tim Kuphal, Stanley Letovsky, Michael Levandoski, Craig Lukasik, Jonathan Meltzer, Brian Norvell, Mindy Nye, Scott Parker, Christos Petropoulos, John Pruitt, Steven Ragan, Scott Ryan, Mike Sapeta, Jana Schroth, Suresh Selvaraju, Goran Stevovic, Amanda Suchanek, Andrea Throop, Lyndon Tilson, Thomas Urban, Joe Voshell, Kimberly Wagner, Jonathan Williams, Mary Williamson, Qian Zeng, Tricia Zwiefelhofer, Clinton Paden, Duncan MacCannell	2024-12-30
EPI_ISL_19639771	2024-12-10	North America	USA	XEC	Laboratory Corporation of America	Laboratory Branch, Coronaviruses and Other Respiratory Viruses Division, National Center for Immunization and Respiratory Diseases, Centers for Disease Control and Prevention (CDC)	Dakota Howard, Dhwani Batra, Peter Cook, Jason Caravas, Benjamin Rambo-Martin, Natalie Thornburg, Yvette Unoarumhi, Reina Chau, Kristine Lacek, Paritra Mandal, Moneeb Bajwa, Nehalraza Momin, Shatavia Morrison, Christopher Gulvik, Erisa Sula, Minoo Agarwal, Eyad Almasri, Debbie Boles, Ayla Burns, Nuthawin Charoensri, Oren Cohen, Susan Countryman, Mary Cristobal, Bobbi Croy, Suzanne Dale, Hrushikesh Deshmukh, Amanda Douglas, Vincent Drouillon, Marcia Eisenberg, Howard Engler, Rama Ghatti, Prashant Gupta, Susan Hicks, Jake Humphrey, Lax Iyer, Lisa Pfefferle, Manoj Jain, Matthew Robinson, Mohan Kolli, Brian Krueger, Tim Kuphal, Stanley Letovsky, Michael Levandoski, Craig Lukasik, Jonathan Meltzer, Brian Norvell, Mindy Nye, Scott Parker, Christos Petropoulos, John Pruitt, Steven Ragan, Scott Ryan, Mike Sapeta, Jana Schroth, Suresh Selvaraju, Goran Stevovic, Amanda Suchanek, Andrea Throop, Lyndon Tilson, Thomas Urban, Joe Voshell, Kimberly Wagner, Jonathan Williams, Mary Williamson, Qian Zeng, Tricia Zwiefelhofer, Clinton Paden, Duncan MacCannell	2024-12-30
EPI_ISL_19639772	2024-12-10	North America	USA	KP.3.1.1	Laboratory Corporation of America	Laboratory Branch, Coronaviruses and Other Respiratory Viruses Division, National Center for Immunization and Respiratory Diseases, Centers for Disease Control and Prevention (CDC)	Dakota Howard, Dhwani Batra, Peter Cook, Jason Caravas, Benjamin Rambo-Martin, Natalie Thornburg, Yvette Unoarumhi, Reina Chau, Kristine Lacek, Paritra Mandal, Moneeb Bajwa, Nehalraza Momin, Shatavia Morrison, Christopher Gulvik, Erisa Sula, Minoo Agarwal, Eyad Almasri, Debbie Boles, Ayla Burns, Nuthawin Charoensri, Oren Cohen, Susan Countryman, Mary Cristobal, Bobbi Croy, Suzanne Dale, Hrushikesh Deshmukh, Amanda Douglas, Vincent Drouillon, Marcia Eisenberg, Howard Engler, Rama Ghatti, Prashant Gupta, Susan Hicks, Jake Humphrey, Lax Iyer, Lisa Pfefferle, Manoj Jain, Matthew Robinson, Mohan Kolli, Brian Krueger, Tim Kuphal, Stanley Letovsky, Michael Levandoski, Craig Lukasik, Jonathan Meltzer, Brian Norvell, Mindy Nye, Scott Parker, Christos Petropoulos, John Pruitt, Steven Ragan, Scott Ryan, Mike Sapeta, Jana Schroth, Suresh Selvaraju, Goran Stevovic, Amanda Suchanek, Andrea Throop, Lyndon Tilson, Thomas Urban, Joe Voshell, Kimberly Wagner, Jonathan Williams, Mary Williamson, Qian Zeng, Tricia Zwiefelhofer, Clinton Paden, Duncan MacCannell	2024-12-30
EPI_ISL_19639773	2024-12-10	North America	USA	XEC	Laboratory Corporation of America	Laboratory Branch, Coronaviruses and Other Respiratory Viruses Division, National Center for Immunization and Respiratory Diseases, Centers for Disease Control and Prevention (CDC)	Dakota Howard, Dhwani Batra, Peter Cook, Jason Caravas, Benjamin Rambo-Martin, Natalie Thornburg, Yvette Unoarumhi, Reina Chau, Kristine Lacek, Paritra Mandal, Moneeb Bajwa, Nehalraza Momin, Shatavia Morrison, Christopher Gulvik, Erisa Sula, Minoo Agarwal, Eyad Almasri, Debbie Boles, Ayla Burns, Nuthawin Charoensri, Oren Cohen, Susan Countryman, Mary Cristobal, Bobbi Croy, Suzanne Dale, Hrushikesh Deshmukh, Amanda Douglas, Vincent Drouillon, Marcia Eisenberg, Howard Engler, Rama Ghatti, Prashant Gupta, Susan Hicks, Jake Humphrey, Lax Iyer, Lisa Pfefferle, Manoj Jain, Matthew Robinson, Mohan Kolli, Brian Krueger, Tim Kuphal, Stanley Letovsky, Michael Levandoski, Craig Lukasik, Jonathan Meltzer, Brian Norvell, Mindy Nye, Scott Parker, Christos Petropoulos, John Pruitt, Steven Ragan, Scott Ryan, Mike Sapeta, Jana Schroth, Suresh Selvaraju, Goran Stevovic, Amanda Suchanek, Andrea Throop, Lyndon Tilson, Thomas Urban, Joe Voshell, Kimberly Wagner, Jonathan Williams, Mary Williamson, Qian Zeng, Tricia Zwiefelhofer, Clinton Paden, Duncan MacCannell	2024-12-30
EPI_ISL_19639774	2024-12-10	North America	USA	MB.1.1	Laboratory Corporation of America	Laboratory Branch, Coronaviruses and Other Respiratory Viruses Division, National Center for Immunization and Respiratory Diseases, Centers for Disease Control and Prevention (CDC)	Dakota Howard, Dhwani Batra, Peter Cook, Jason Caravas, Benjamin Rambo-Martin, Natalie Thornburg, Yvette Unoarumhi, Reina Chau, Kristine Lacek, Paritra Mandal, Moneeb Bajwa, Nehalraza Momin, Shatavia Morrison, Christopher Gulvik, Erisa Sula, Minoo Agarwal, Eyad Almasri, Debbie Boles, Ayla Burns, Nuthawin Charoensri, Oren Cohen, Susan Countryman, Mary Cristobal, Bobbi Croy, Suzanne Dale, Hrushikesh Deshmukh, Amanda Douglas, Vincent Drouillon, Marcia Eisenberg, Howard Engler, Rama Ghatti, Prashant Gupta, Susan Hicks, Jake Humphrey, Lax Iyer, Lisa Pfefferle, Manoj Jain, Matthew Robinson, Mohan Kolli, Brian Krueger, Tim Kuphal, Stanley Letovsky, Michael Levandoski, Craig Lukasik, Jonathan Meltzer, Brian Norvell, Mindy Nye, Scott Parker, Christos Petropoulos, John Pruitt, Steven Ragan, Scott Ryan, Mike Sapeta, Jana Schroth, Suresh Selvaraju, Goran Stevovic, Amanda Suchanek, Andrea Throop, Lyndon Tilson, Thomas Urban, Joe Voshell, Kimberly Wagner, Jonathan Williams, Mary Williamson, Qian Zeng, Tricia Zwiefelhofer, Clinton Paden, Duncan MacCannell	2024-12-30
EPI_ISL_19639775	2024-12-10	North America	USA	JN.1.8	Laboratory Corporation of America	Laboratory Branch, Coronaviruses and Other Respiratory Viruses Division, National Center for Immunization and Respiratory Diseases, Centers for Disease Control and Prevention (CDC)	Dakota Howard, Dhwani Batra, Peter Cook, Jason Caravas, Benjamin Rambo-Martin, Natalie Thornburg, Yvette Unoarumhi, Reina Chau, Kristine Lacek, Paritra Mandal, Moneeb Bajwa, Nehalraza Momin, Shatavia Morrison, Christopher Gulvik, Erisa Sula, Minoo Agarwal, Eyad Almasri, Debbie Boles, Ayla Burns, Nuthawin Charoensri, Oren Cohen, Susan Countryman, Mary Cristobal, Bobbi Croy, Suzanne Dale, Hrushikesh Deshmukh, Amanda Douglas, Vincent Drouillon, Marcia Eisenberg, Howard Engler, Rama Ghatti, Prashant Gupta, Susan Hicks, Jake Humphrey, Lax Iyer, Lisa Pfefferle, Manoj Jain, Matthew Robinson, Mohan Kolli, Brian Krueger, Tim Kuphal, Stanley Letovsky, Michael Levandoski, Craig Lukasik, Jonathan Meltzer, Brian Norvell, Mindy Nye, Scott Parker, Christos Petropoulos, John Pruitt, Steven Ragan, Scott Ryan, Mike Sapeta, Jana Schroth, Suresh Selvaraju, Goran Stevovic, Amanda Suchanek, Andrea Throop, Lyndon Tilson, Thomas Urban, Joe Voshell, Kimberly Wagner, Jonathan Williams, Mary Williamson, Qian Zeng, Tricia Zwiefelhofer, Clinton Paden, Duncan MacCannell	2024-12-30
EPI_ISL_19639776	2024-12-10	North America	USA	XEC	Laboratory Corporation of America	Laboratory Branch, Coronaviruses and Other Respiratory Viruses Division, National Center for Immunization and Respiratory Diseases, Centers for Disease Control and Prevention (CDC)	Dakota Howard, Dhwani Batra, Peter Cook, Jason Caravas, Benjamin Rambo-Martin, Natalie Thornburg, Yvette Unoarumhi, Reina Chau, Kristine Lacek, Paritra Mandal, Moneeb Bajwa, Nehalraza Momin, Shatavia Morrison, Christopher Gulvik, Erisa Sula, Minoo Agarwal, Eyad Almasri, Debbie Boles, Ayla Burns, Nuthawin Charoensri, Oren Cohen, Susan Countryman, Mary Cristobal, Bobbi Croy, Suzanne Dale, Hrushikesh Deshmukh, Amanda Douglas, Vincent Drouillon, Marcia Eisenberg, Howard Engler, Rama Ghatti, Prashant Gupta, Susan Hicks, Jake Humphrey, Lax Iyer, Lisa Pfefferle, Manoj Jain, Matthew Robinson, Mohan Kolli, Brian Krueger, Tim Kuphal, Stanley Letovsky, Michael Levandoski, Craig Lukasik, Jonathan Meltzer, Brian Norvell, Mindy Nye, Scott Parker, Christos Petropoulos, John Pruitt, Steven Ragan, Scott Ryan, Mike Sapeta, Jana Schroth, Suresh Selvaraju, Goran Stevovic, Amanda Suchanek, Andrea Throop, Lyndon Tilson, Thomas Urban, Joe Voshell, Kimberly Wagner, Jonathan Williams, Mary Williamson, Qian Zeng, Tricia Zwiefelhofer, Clinton Paden, Duncan MacCannell	2024-12-30
EPI_ISL_19639777	2024-12-10	North America	USA	JN.1.8	Laboratory Corporation of America	Laboratory Branch, Coronaviruses and Other Respiratory Viruses Division, National Center for Immunization and Respiratory Diseases, Centers for Disease Control and Prevention (CDC)	Dakota Howard, Dhwani Batra, Peter Cook, Jason Caravas, Benjamin Rambo-Martin, Natalie Thornburg, Yvette Unoarumhi, Reina Chau, Kristine Lacek, Paritra Mandal, Moneeb Bajwa, Nehalraza Momin, Shatavia Morrison, Christopher Gulvik, Erisa Sula, Minoo Agarwal, Eyad Almasri, Debbie Boles, Ayla Burns, Nuthawin Charoensri, Oren Cohen, Susan Countryman, Mary Cristobal, Bobbi Croy, Suzanne Dale, Hrushikesh Deshmukh, Amanda Douglas, Vincent Drouillon, Marcia Eisenberg, Howard Engler, Rama Ghatti, Prashant Gupta, Susan Hicks, Jake Humphrey, Lax Iyer, Lisa Pfefferle, Manoj Jain, Matthew Robinson, Mohan Kolli, Brian Krueger, Tim Kuphal, Stanley Letovsky, Michael Levandoski, Craig Lukasik, Jonathan Meltzer, Brian Norvell, Mindy Nye, Scott Parker, Christos Petropoulos, John Pruitt, Steven Ragan, Scott Ryan, Mike Sapeta, Jana Schroth, Suresh Selvaraju, Goran Stevovic, Amanda Suchanek, Andrea Throop, Lyndon Tilson, Thomas Urban, Joe Voshell, Kimberly Wagner, Jonathan Williams, Mary Williamson, Qian Zeng, Tricia Zwiefelhofer, Clinton Paden, Duncan MacCannell	2024-12-30
EPI_ISL_19639778	2024-12-10	North America	USA	KP.3.1.1	Laboratory Corporation of America	Laboratory Branch, Coronaviruses and Other Respiratory Viruses Division, National Center for Immunization and Respiratory Diseases, Centers for Disease Control and Prevention (CDC)	Dakota Howard, Dhwani Batra, Peter Cook, Jason Caravas, Benjamin Rambo-Martin, Natalie Thornburg, Yvette Unoarumhi, Reina Chau, Kristine Lacek, Paritra Mandal, Moneeb Bajwa, Nehalraza Momin, Shatavia Morrison, Christopher Gulvik, Erisa Sula, Minoo Agarwal, Eyad Almasri, Debbie Boles, Ayla Burns, Nuthawin Charoensri, Oren Cohen, Susan Countryman, Mary Cristobal, Bobbi Croy, Suzanne Dale, Hrushikesh Deshmukh, Amanda Douglas, Vincent Drouillon, Marcia Eisenberg, Howard Engler, Rama Ghatti, Prashant Gupta, Susan Hicks, Jake Humphrey, Lax Iyer, Lisa Pfefferle, Manoj Jain, Matthew Robinson, Mohan Kolli, Brian Krueger, Tim Kuphal, Stanley Letovsky, Michael Levandoski, Craig Lukasik, Jonathan Meltzer, Brian Norvell, Mindy Nye, Scott Parker, Christos Petropoulos, John Pruitt, Steven Ragan, Scott Ryan, Mike Sapeta, Jana Schroth, Suresh Selvaraju, Goran Stevovic, Amanda Suchanek, Andrea Throop, Lyndon Tilson, Thomas Urban, Joe Voshell, Kimberly Wagner, Jonathan Williams, Mary Williamson, Qian Zeng, Tricia Zwiefelhofer, Clinton Paden, Duncan MacCannell	2024-12-30
EPI_ISL_19639779	2024-12-10	North America	USA	JN.1.8	Laboratory Corporation of America	Laboratory Branch, Coronaviruses and Other Respiratory Viruses Division, National Center for Immunization and Respiratory Diseases, Centers for Disease Control and Prevention (CDC)	Dakota Howard, Dhwani Batra, Peter Cook, Jason Caravas, Benjamin Rambo-Martin, Natalie Thornburg, Yvette Unoarumhi, Reina Chau, Kristine Lacek, Paritra Mandal, Moneeb Bajwa, Nehalraza Momin, Shatavia Morrison, Christopher Gulvik, Erisa Sula, Minoo Agarwal, Eyad Almasri, Debbie Boles, Ayla Burns, Nuthawin Charoensri, Oren Cohen, Susan Countryman, Mary Cristobal, Bobbi Croy, Suzanne Dale, Hrushikesh Deshmukh, Amanda Douglas, Vincent Drouillon, Marcia Eisenberg, Howard Engler, Rama Ghatti, Prashant Gupta, Susan Hicks, Jake Humphrey, Lax Iyer, Lisa Pfefferle, Manoj Jain, Matthew Robinson, Mohan Kolli, Brian Krueger, Tim Kuphal, Stanley Letovsky, Michael Levandoski, Craig Lukasik, Jonathan Meltzer, Brian Norvell, Mindy Nye, Scott Parker, Christos Petropoulos, John Pruitt, Steven Ragan, Scott Ryan, Mike Sapeta, Jana Schroth, Suresh Selvaraju, Goran Stevovic, Amanda Suchanek, Andrea Throop, Lyndon Tilson, Thomas Urban, Joe Voshell, Kimberly Wagner, Jonathan Williams, Mary Williamson, Qian Zeng, Tricia Zwiefelhofer, Clinton Paden, Duncan MacCannell	2024-12-30
EPI_ISL_19639780	2024-12-10	North America	USA	XEC	Laboratory Corporation of America	Laboratory Branch, Coronaviruses and Other Respiratory Viruses Division, National Center for Immunization and Respiratory Diseases, Centers for Disease Control and Prevention (CDC)	Dakota Howard, Dhwani Batra, Peter Cook, Jason Caravas, Benjamin Rambo-Martin, Natalie Thornburg, Yvette Unoarumhi, Reina Chau, Kristine Lacek, Paritra Mandal, Moneeb Bajwa, Nehalraza Momin, Shatavia Morrison, Christopher Gulvik, Erisa Sula, Minoo Agarwal, Eyad Almasri, Debbie Boles, Ayla Burns, Nuthawin Charoensri, Oren Cohen, Susan Countryman, Mary Cristobal, Bobbi Croy, Suzanne Dale, Hrushikesh Deshmukh, Amanda Douglas, Vincent Drouillon, Marcia Eisenberg, Howard Engler, Rama Ghatti, Prashant Gupta, Susan Hicks, Jake Humphrey, Lax Iyer, Lisa Pfefferle, Manoj Jain, Matthew Robinson, Mohan Kolli, Brian Krueger, Tim Kuphal, Stanley Letovsky, Michael Levandoski, Craig Lukasik, Jonathan Meltzer, Brian Norvell, Mindy Nye, Scott Parker, Christos Petropoulos, John Pruitt, Steven Ragan, Scott Ryan, Mike Sapeta, Jana Schroth, Suresh Selvaraju, Goran Stevovic, Amanda Suchanek, Andrea Throop, Lyndon Tilson, Thomas Urban, Joe Voshell, Kimberly Wagner, Jonathan Williams, Mary Williamson, Qian Zeng, Tricia Zwiefelhofer, Clinton Paden, Duncan MacCannell	2024-12-30
EPI_ISL_19639781	2024-12-10	North America	USA	KP.3.1.1	Laboratory Corporation of America	Laboratory Branch, Coronaviruses and Other Respiratory Viruses Division, National Center for Immunization and Respiratory Diseases, Centers for Disease Control and Prevention (CDC)	Dakota Howard, Dhwani Batra, Peter Cook, Jason Caravas, Benjamin Rambo-Martin, Natalie Thornburg, Yvette Unoarumhi, Reina Chau, Kristine Lacek, Paritra Mandal, Moneeb Bajwa, Nehalraza Momin, Shatavia Morrison, Christopher Gulvik, Erisa Sula, Minoo Agarwal, Eyad Almasri, Debbie Boles, Ayla Burns, Nuthawin Charoensri, Oren Cohen, Susan Countryman, Mary Cristobal, Bobbi Croy, Suzanne Dale, Hrushikesh Deshmukh, Amanda Douglas, Vincent Drouillon, Marcia Eisenberg, Howard Engler, Rama Ghatti, Prashant Gupta, Susan Hicks, Jake Humphrey, Lax Iyer, Lisa Pfefferle, Manoj Jain, Matthew Robinson, Mohan Kolli, Brian Krueger, Tim Kuphal, Stanley Letovsky, Michael Levandoski, Craig Lukasik, Jonathan Meltzer, Brian Norvell, Mindy Nye, Scott Parker, Christos Petropoulos, John Pruitt, Steven Ragan, Scott Ryan, Mike Sapeta, Jana Schroth, Suresh Selvaraju, Goran Stevovic, Amanda Suchanek, Andrea Throop, Lyndon Tilson, Thomas Urban, Joe Voshell, Kimberly Wagner, Jonathan Williams, Mary Williamson, Qian Zeng, Tricia Zwiefelhofer, Clinton Paden, Duncan MacCannell	2024-12-30
EPI_ISL_19639782	2024-12-10	North America	USA	KP.3.1.1	Laboratory Corporation of America	Laboratory Branch, Coronaviruses and Other Respiratory Viruses Division, National Center for Immunization and Respiratory Diseases, Centers for Disease Control and Prevention (CDC)	Dakota Howard, Dhwani Batra, Peter Cook, Jason Caravas, Benjamin Rambo-Martin, Natalie Thornburg, Yvette Unoarumhi, Reina Chau, Kristine Lacek, Paritra Mandal, Moneeb Bajwa, Nehalraza Momin, Shatavia Morrison, Christopher Gulvik, Erisa Sula, Minoo Agarwal, Eyad Almasri, Debbie Boles, Ayla Burns, Nuthawin Charoensri, Oren Cohen, Susan Countryman, Mary Cristobal, Bobbi Croy, Suzanne Dale, Hrushikesh Deshmukh, Amanda Douglas, Vincent Drouillon, Marcia Eisenberg, Howard Engler, Rama Ghatti, Prashant Gupta, Susan Hicks, Jake Humphrey, Lax Iyer, Lisa Pfefferle, Manoj Jain, Matthew Robinson, Mohan Kolli, Brian Krueger, Tim Kuphal, Stanley Letovsky, Michael Levandoski, Craig Lukasik, Jonathan Meltzer, Brian Norvell, Mindy Nye, Scott Parker, Christos Petropoulos, John Pruitt, Steven Ragan, Scott Ryan, Mike Sapeta, Jana Schroth, Suresh Selvaraju, Goran Stevovic, Amanda Suchanek, Andrea Throop, Lyndon Tilson, Thomas Urban, Joe Voshell, Kimberly Wagner, Jonathan Williams, Mary Williamson, Qian Zeng, Tricia Zwiefelhofer, Clinton Paden, Duncan MacCannell	2024-12-30
EPI_ISL_19639783	2024-12-10	North America	USA	XEC	Laboratory Corporation of America	Laboratory Branch, Coronaviruses and Other Respiratory Viruses Division, National Center for Immunization and Respiratory Diseases, Centers for Disease Control and Prevention (CDC)	Dakota Howard, Dhwani Batra, Peter Cook, Jason Caravas, Benjamin Rambo-Martin, Natalie Thornburg, Yvette Unoarumhi, Reina Chau, Kristine Lacek, Paritra Mandal, Moneeb Bajwa, Nehalraza Momin, Shatavia Morrison, Christopher Gulvik, Erisa Sula, Minoo Agarwal, Eyad Almasri, Debbie Boles, Ayla Burns, Nuthawin Charoensri, Oren Cohen, Susan Countryman, Mary Cristobal, Bobbi Croy, Suzanne Dale, Hrushikesh Deshmukh, Amanda Douglas, Vincent Drouillon, Marcia Eisenberg, Howard Engler, Rama Ghatti, Prashant Gupta, Susan Hicks, Jake Humphrey, Lax Iyer, Lisa Pfefferle, Manoj Jain, Matthew Robinson, Mohan Kolli, Brian Krueger, Tim Kuphal, Stanley Letovsky, Michael Levandoski, Craig Lukasik, Jonathan Meltzer, Brian Norvell, Mindy Nye, Scott Parker, Christos Petropoulos, John Pruitt, Steven Ragan, Scott Ryan, Mike Sapeta, Jana Schroth, Suresh Selvaraju, Goran Stevovic, Amanda Suchanek, Andrea Throop, Lyndon Tilson, Thomas Urban, Joe Voshell, Kimberly Wagner, Jonathan Williams, Mary Williamson, Qian Zeng, Tricia Zwiefelhofer, Clinton Paden, Duncan MacCannell	2024-12-30
EPI_ISL_19639784	2024-12-10	North America	USA	MC.1	Laboratory Corporation of America	Laboratory Branch, Coronaviruses and Other Respiratory Viruses Division, National Center for Immunization and Respiratory Diseases, Centers for Disease Control and Prevention (CDC)	Dakota Howard, Dhwani Batra, Peter Cook, Jason Caravas, Benjamin Rambo-Martin, Natalie Thornburg, Yvette Unoarumhi, Reina Chau, Kristine Lacek, Paritra Mandal, Moneeb Bajwa, Nehalraza Momin, Shatavia Morrison, Christopher Gulvik, Erisa Sula, Minoo Agarwal, Eyad Almasri, Debbie Boles, Ayla Burns, Nuthawin Charoensri, Oren Cohen, Susan Countryman, Mary Cristobal, Bobbi Croy, Suzanne Dale, Hrushikesh Deshmukh, Amanda Douglas, Vincent Drouillon, Marcia Eisenberg, Howard Engler, Rama Ghatti, Prashant Gupta, Susan Hicks, Jake Humphrey, Lax Iyer, Lisa Pfefferle, Manoj Jain, Matthew Robinson, Mohan Kolli, Brian Krueger, Tim Kuphal, Stanley Letovsky, Michael Levandoski, Craig Lukasik, Jonathan Meltzer, Brian Norvell, Mindy Nye, Scott Parker, Christos Petropoulos, John Pruitt, Steven Ragan, Scott Ryan, Mike Sapeta, Jana Schroth, Suresh Selvaraju, Goran Stevovic, Amanda Suchanek, Andrea Throop, Lyndon Tilson, Thomas Urban, Joe Voshell, Kimberly Wagner, Jonathan Williams, Mary Williamson, Qian Zeng, Tricia Zwiefelhofer, Clinton Paden, Duncan MacCannell	2024-12-30
EPI_ISL_19639785	2024-12-11	North America	USA	XEC	Laboratory Corporation of America	Laboratory Branch, Coronaviruses and Other Respiratory Viruses Division, National Center for Immunization and Respiratory Diseases, Centers for Disease Control and Prevention (CDC)	Dakota Howard, Dhwani Batra, Peter Cook, Jason Caravas, Benjamin Rambo-Martin, Natalie Thornburg, Yvette Unoarumhi, Reina Chau, Kristine Lacek, Paritra Mandal, Moneeb Bajwa, Nehalraza Momin, Shatavia Morrison, Christopher Gulvik, Erisa Sula, Minoo Agarwal, Eyad Almasri, Debbie Boles, Ayla Burns, Nuthawin Charoensri, Oren Cohen, Susan Countryman, Mary Cristobal, Bobbi Croy, Suzanne Dale, Hrushikesh Deshmukh, Amanda Douglas, Vincent Drouillon, Marcia Eisenberg, Howard Engler, Rama Ghatti, Prashant Gupta, Susan Hicks, Jake Humphrey, Lax Iyer, Lisa Pfefferle, Manoj Jain, Matthew Robinson, Mohan Kolli, Brian Krueger, Tim Kuphal, Stanley Letovsky, Michael Levandoski, Craig Lukasik, Jonathan Meltzer, Brian Norvell, Mindy Nye, Scott Parker, Christos Petropoulos, John Pruitt, Steven Ragan, Scott Ryan, Mike Sapeta, Jana Schroth, Suresh Selvaraju, Goran Stevovic, Amanda Suchanek, Andrea Throop, Lyndon Tilson, Thomas Urban, Joe Voshell, Kimberly Wagner, Jonathan Williams, Mary Williamson, Qian Zeng, Tricia Zwiefelhofer, Clinton Paden, Duncan MacCannell	2024-12-30
EPI_ISL_19639786	2024-12-11	North America	USA	JN.1.16	Laboratory Corporation of America	Laboratory Branch, Coronaviruses and Other Respiratory Viruses Division, National Center for Immunization and Respiratory Diseases, Centers for Disease Control and Prevention (CDC)	Dakota Howard, Dhwani Batra, Peter Cook, Jason Caravas, Benjamin Rambo-Martin, Natalie Thornburg, Yvette Unoarumhi, Reina Chau, Kristine Lacek, Paritra Mandal, Moneeb Bajwa, Nehalraza Momin, Shatavia Morrison, Christopher Gulvik, Erisa Sula, Minoo Agarwal, Eyad Almasri, Debbie Boles, Ayla Burns, Nuthawin Charoensri, Oren Cohen, Susan Countryman, Mary Cristobal, Bobbi Croy, Suzanne Dale, Hrushikesh Deshmukh, Amanda Douglas, Vincent Drouillon, Marcia Eisenberg, Howard Engler, Rama Ghatti, Prashant Gupta, Susan Hicks, Jake Humphrey, Lax Iyer, Lisa Pfefferle, Manoj Jain, Matthew Robinson, Mohan Kolli, Brian Krueger, Tim Kuphal, Stanley Letovsky, Michael Levandoski, Craig Lukasik, Jonathan Meltzer, Brian Norvell, Mindy Nye, Scott Parker, Christos Petropoulos, John Pruitt, Steven Ragan, Scott Ryan, Mike Sapeta, Jana Schroth, Suresh Selvaraju, Goran Stevovic, Amanda Suchanek, Andrea Throop, Lyndon Tilson, Thomas Urban, Joe Voshell, Kimberly Wagner, Jonathan Williams, Mary Williamson, Qian Zeng, Tricia Zwiefelhofer, Clinton Paden, Duncan MacCannell	2024-12-30
EPI_ISL_19639787	2024-12-11	North America	USA	JN.1.16	Laboratory Corporation of America	Laboratory Branch, Coronaviruses and Other Respiratory Viruses Division, National Center for Immunization and Respiratory Diseases, Centers for Disease Control and Prevention (CDC)	Dakota Howard, Dhwani Batra, Peter Cook, Jason Caravas, Benjamin Rambo-Martin, Natalie Thornburg, Yvette Unoarumhi, Reina Chau, Kristine Lacek, Paritra Mandal, Moneeb Bajwa, Nehalraza Momin, Shatavia Morrison, Christopher Gulvik, Erisa Sula, Minoo Agarwal, Eyad Almasri, Debbie Boles, Ayla Burns, Nuthawin Charoensri, Oren Cohen, Susan Countryman, Mary Cristobal, Bobbi Croy, Suzanne Dale, Hrushikesh Deshmukh, Amanda Douglas, Vincent Drouillon, Marcia Eisenberg, Howard Engler, Rama Ghatti, Prashant Gupta, Susan Hicks, Jake Humphrey, Lax Iyer, Lisa Pfefferle, Manoj Jain, Matthew Robinson, Mohan Kolli, Brian Krueger, Tim Kuphal, Stanley Letovsky, Michael Levandoski, Craig Lukasik, Jonathan Meltzer, Brian Norvell, Mindy Nye, Scott Parker, Christos Petropoulos, John Pruitt, Steven Ragan, Scott Ryan, Mike Sapeta, Jana Schroth, Suresh Selvaraju, Goran Stevovic, Amanda Suchanek, Andrea Throop, Lyndon Tilson, Thomas Urban, Joe Voshell, Kimberly Wagner, Jonathan Williams, Mary Williamson, Qian Zeng, Tricia Zwiefelhofer, Clinton Paden, Duncan MacCannell	2024-12-30
EPI_ISL_19639788	2024-12-11	North America	USA	KP.3.1.1	Laboratory Corporation of America	Laboratory Branch, Coronaviruses and Other Respiratory Viruses Division, National Center for Immunization and Respiratory Diseases, Centers for Disease Control and Prevention (CDC)	Dakota Howard, Dhwani Batra, Peter Cook, Jason Caravas, Benjamin Rambo-Martin, Natalie Thornburg, Yvette Unoarumhi, Reina Chau, Kristine Lacek, Paritra Mandal, Moneeb Bajwa, Nehalraza Momin, Shatavia Morrison, Christopher Gulvik, Erisa Sula, Minoo Agarwal, Eyad Almasri, Debbie Boles, Ayla Burns, Nuthawin Charoensri, Oren Cohen, Susan Countryman, Mary Cristobal, Bobbi Croy, Suzanne Dale, Hrushikesh Deshmukh, Amanda Douglas, Vincent Drouillon, Marcia Eisenberg, Howard Engler, Rama Ghatti, Prashant Gupta, Susan Hicks, Jake Humphrey, Lax Iyer, Lisa Pfefferle, Manoj Jain, Matthew Robinson, Mohan Kolli, Brian Krueger, Tim Kuphal, Stanley Letovsky, Michael Levandoski, Craig Lukasik, Jonathan Meltzer, Brian Norvell, Mindy Nye, Scott Parker, Christos Petropoulos, John Pruitt, Steven Ragan, Scott Ryan, Mike Sapeta, Jana Schroth, Suresh Selvaraju, Goran Stevovic, Amanda Suchanek, Andrea Throop, Lyndon Tilson, Thomas Urban, Joe Voshell, Kimberly Wagner, Jonathan Williams, Mary Williamson, Qian Zeng, Tricia Zwiefelhofer, Clinton Paden, Duncan MacCannell	2024-12-30
EPI_ISL_19639789	2024-12-11	North America	USA	XEC	Laboratory Corporation of America	Laboratory Branch, Coronaviruses and Other Respiratory Viruses Division, National Center for Immunization and Respiratory Diseases, Centers for Disease Control and Prevention (CDC)	Dakota Howard, Dhwani Batra, Peter Cook, Jason Caravas, Benjamin Rambo-Martin, Natalie Thornburg, Yvette Unoarumhi, Reina Chau, Kristine Lacek, Paritra Mandal, Moneeb Bajwa, Nehalraza Momin, Shatavia Morrison, Christopher Gulvik, Erisa Sula, Minoo Agarwal, Eyad Almasri, Debbie Boles, Ayla Burns, Nuthawin Charoensri, Oren Cohen, Susan Countryman, Mary Cristobal, Bobbi Croy, Suzanne Dale, Hrushikesh Deshmukh, Amanda Douglas, Vincent Drouillon, Marcia Eisenberg, Howard Engler, Rama Ghatti, Prashant Gupta, Susan Hicks, Jake Humphrey, Lax Iyer, Lisa Pfefferle, Manoj Jain, Matthew Robinson, Mohan Kolli, Brian Krueger, Tim Kuphal, Stanley Letovsky, Michael Levandoski, Craig Lukasik, Jonathan Meltzer, Brian Norvell, Mindy Nye, Scott Parker, Christos Petropoulos, John Pruitt, Steven Ragan, Scott Ryan, Mike Sapeta, Jana Schroth, Suresh Selvaraju, Goran Stevovic, Amanda Suchanek, Andrea Throop, Lyndon Tilson, Thomas Urban, Joe Voshell, Kimberly Wagner, Jonathan Williams, Mary Williamson, Qian Zeng, Tricia Zwiefelhofer, Clinton Paden, Duncan MacCannell	2024-12-30
EPI_ISL_19639790	2024-12-11	North America	USA	XEC	Laboratory Corporation of America	Laboratory Branch, Coronaviruses and Other Respiratory Viruses Division, National Center for Immunization and Respiratory Diseases, Centers for Disease Control and Prevention (CDC)	Dakota Howard, Dhwani Batra, Peter Cook, Jason Caravas, Benjamin Rambo-Martin, Natalie Thornburg, Yvette Unoarumhi, Reina Chau, Kristine Lacek, Paritra Mandal, Moneeb Bajwa, Nehalraza Momin, Shatavia Morrison, Christopher Gulvik, Erisa Sula, Minoo Agarwal, Eyad Almasri, Debbie Boles, Ayla Burns, Nuthawin Charoensri, Oren Cohen, Susan Countryman, Mary Cristobal, Bobbi Croy, Suzanne Dale, Hrushikesh Deshmukh, Amanda Douglas, Vincent Drouillon, Marcia Eisenberg, Howard Engler, Rama Ghatti, Prashant Gupta, Susan Hicks, Jake Humphrey, Lax Iyer, Lisa Pfefferle, Manoj Jain, Matthew Robinson, Mohan Kolli, Brian Krueger, Tim Kuphal, Stanley Letovsky, Michael Levandoski, Craig Lukasik, Jonathan Meltzer, Brian Norvell, Mindy Nye, Scott Parker, Christos Petropoulos, John Pruitt, Steven Ragan, Scott Ryan, Mike Sapeta, Jana Schroth, Suresh Selvaraju, Goran Stevovic, Amanda Suchanek, Andrea Throop, Lyndon Tilson, Thomas Urban, Joe Voshell, Kimberly Wagner, Jonathan Williams, Mary Williamson, Qian Zeng, Tricia Zwiefelhofer, Clinton Paden, Duncan MacCannell	2024-12-30
EPI_ISL_19639791	2024-12-11	North America	USA	XEC	Laboratory Corporation of America	Laboratory Branch, Coronaviruses and Other Respiratory Viruses Division, National Center for Immunization and Respiratory Diseases, Centers for Disease Control and Prevention (CDC)	Dakota Howard, Dhwani Batra, Peter Cook, Jason Caravas, Benjamin Rambo-Martin, Natalie Thornburg, Yvette Unoarumhi, Reina Chau, Kristine Lacek, Paritra Mandal, Moneeb Bajwa, Nehalraza Momin, Shatavia Morrison, Christopher Gulvik, Erisa Sula, Minoo Agarwal, Eyad Almasri, Debbie Boles, Ayla Burns, Nuthawin Charoensri, Oren Cohen, Susan Countryman, Mary Cristobal, Bobbi Croy, Suzanne Dale, Hrushikesh Deshmukh, Amanda Douglas, Vincent Drouillon, Marcia Eisenberg, Howard Engler, Rama Ghatti, Prashant Gupta, Susan Hicks, Jake Humphrey, Lax Iyer, Lisa Pfefferle, Manoj Jain, Matthew Robinson, Mohan Kolli, Brian Krueger, Tim Kuphal, Stanley Letovsky, Michael Levandoski, Craig Lukasik, Jonathan Meltzer, Brian Norvell, Mindy Nye, Scott Parker, Christos Petropoulos, John Pruitt, Steven Ragan, Scott Ryan, Mike Sapeta, Jana Schroth, Suresh Selvaraju, Goran Stevovic, Amanda Suchanek, Andrea Throop, Lyndon Tilson, Thomas Urban, Joe Voshell, Kimberly Wagner, Jonathan Williams, Mary Williamson, Qian Zeng, Tricia Zwiefelhofer, Clinton Paden, Duncan MacCannell	2024-12-30
EPI_ISL_19639792	2024-12-11	North America	USA	KP.3.1.1	Laboratory Corporation of America	Laboratory Branch, Coronaviruses and Other Respiratory Viruses Division, National Center for Immunization and Respiratory Diseases, Centers for Disease Control and Prevention (CDC)	Dakota Howard, Dhwani Batra, Peter Cook, Jason Caravas, Benjamin Rambo-Martin, Natalie Thornburg, Yvette Unoarumhi, Reina Chau, Kristine Lacek, Paritra Mandal, Moneeb Bajwa, Nehalraza Momin, Shatavia Morrison, Christopher Gulvik, Erisa Sula, Minoo Agarwal, Eyad Almasri, Debbie Boles, Ayla Burns, Nuthawin Charoensri, Oren Cohen, Susan Countryman, Mary Cristobal, Bobbi Croy, Suzanne Dale, Hrushikesh Deshmukh, Amanda Douglas, Vincent Drouillon, Marcia Eisenberg, Howard Engler, Rama Ghatti, Prashant Gupta, Susan Hicks, Jake Humphrey, Lax Iyer, Lisa Pfefferle, Manoj Jain, Matthew Robinson, Mohan Kolli, Brian Krueger, Tim Kuphal, Stanley Letovsky, Michael Levandoski, Craig Lukasik, Jonathan Meltzer, Brian Norvell, Mindy Nye, Scott Parker, Christos Petropoulos, John Pruitt, Steven Ragan, Scott Ryan, Mike Sapeta, Jana Schroth, Suresh Selvaraju, Goran Stevovic, Amanda Suchanek, Andrea Throop, Lyndon Tilson, Thomas Urban, Joe Voshell, Kimberly Wagner, Jonathan Williams, Mary Williamson, Qian Zeng, Tricia Zwiefelhofer, Clinton Paden, Duncan MacCannell	2024-12-30
EPI_ISL_19639793	2024-12-11	North America	USA	KP.1.1.3	Laboratory Corporation of America	Laboratory Branch, Coronaviruses and Other Respiratory Viruses Division, National Center for Immunization and Respiratory Diseases, Centers for Disease Control and Prevention (CDC)	Dakota Howard, Dhwani Batra, Peter Cook, Jason Caravas, Benjamin Rambo-Martin, Natalie Thornburg, Yvette Unoarumhi, Reina Chau, Kristine Lacek, Paritra Mandal, Moneeb Bajwa, Nehalraza Momin, Shatavia Morrison, Christopher Gulvik, Erisa Sula, Minoo Agarwal, Eyad Almasri, Debbie Boles, Ayla Burns, Nuthawin Charoensri, Oren Cohen, Susan Countryman, Mary Cristobal, Bobbi Croy, Suzanne Dale, Hrushikesh Deshmukh, Amanda Douglas, Vincent Drouillon, Marcia Eisenberg, Howard Engler, Rama Ghatti, Prashant Gupta, Susan Hicks, Jake Humphrey, Lax Iyer, Lisa Pfefferle, Manoj Jain, Matthew Robinson, Mohan Kolli, Brian Krueger, Tim Kuphal, Stanley Letovsky, Michael Levandoski, Craig Lukasik, Jonathan Meltzer, Brian Norvell, Mindy Nye, Scott Parker, Christos Petropoulos, John Pruitt, Steven Ragan, Scott Ryan, Mike Sapeta, Jana Schroth, Suresh Selvaraju, Goran Stevovic, Amanda Suchanek, Andrea Throop, Lyndon Tilson, Thomas Urban, Joe Voshell, Kimberly Wagner, Jonathan Williams, Mary Williamson, Qian Zeng, Tricia Zwiefelhofer, Clinton Paden, Duncan MacCannell	2024-12-30
EPI_ISL_19639794	2024-12-11	North America	USA	XEC	Laboratory Corporation of America	Laboratory Branch, Coronaviruses and Other Respiratory Viruses Division, National Center for Immunization and Respiratory Diseases, Centers for Disease Control and Prevention (CDC)	Dakota Howard, Dhwani Batra, Peter Cook, Jason Caravas, Benjamin Rambo-Martin, Natalie Thornburg, Yvette Unoarumhi, Reina Chau, Kristine Lacek, Paritra Mandal, Moneeb Bajwa, Nehalraza Momin, Shatavia Morrison, Christopher Gulvik, Erisa Sula, Minoo Agarwal, Eyad Almasri, Debbie Boles, Ayla Burns, Nuthawin Charoensri, Oren Cohen, Susan Countryman, Mary Cristobal, Bobbi Croy, Suzanne Dale, Hrushikesh Deshmukh, Amanda Douglas, Vincent Drouillon, Marcia Eisenberg, Howard Engler, Rama Ghatti, Prashant Gupta, Susan Hicks, Jake Humphrey, Lax Iyer, Lisa Pfefferle, Manoj Jain, Matthew Robinson, Mohan Kolli, Brian Krueger, Tim Kuphal, Stanley Letovsky, Michael Levandoski, Craig Lukasik, Jonathan Meltzer, Brian Norvell, Mindy Nye, Scott Parker, Christos Petropoulos, John Pruitt, Steven Ragan, Scott Ryan, Mike Sapeta, Jana Schroth, Suresh Selvaraju, Goran Stevovic, Amanda Suchanek, Andrea Throop, Lyndon Tilson, Thomas Urban, Joe Voshell, Kimberly Wagner, Jonathan Williams, Mary Williamson, Qian Zeng, Tricia Zwiefelhofer, Clinton Paden, Duncan MacCannell	2024-12-30
EPI_ISL_19639795	2024-12-11	North America	USA	XEC	Laboratory Corporation of America	Laboratory Branch, Coronaviruses and Other Respiratory Viruses Division, National Center for Immunization and Respiratory Diseases, Centers for Disease Control and Prevention (CDC)	Dakota Howard, Dhwani Batra, Peter Cook, Jason Caravas, Benjamin Rambo-Martin, Natalie Thornburg, Yvette Unoarumhi, Reina Chau, Kristine Lacek, Paritra Mandal, Moneeb Bajwa, Nehalraza Momin, Shatavia Morrison, Christopher Gulvik, Erisa Sula, Minoo Agarwal, Eyad Almasri, Debbie Boles, Ayla Burns, Nuthawin Charoensri, Oren Cohen, Susan Countryman, Mary Cristobal, Bobbi Croy, Suzanne Dale, Hrushikesh Deshmukh, Amanda Douglas, Vincent Drouillon, Marcia Eisenberg, Howard Engler, Rama Ghatti, Prashant Gupta, Susan Hicks, Jake Humphrey, Lax Iyer, Lisa Pfefferle, Manoj Jain, Matthew Robinson, Mohan Kolli, Brian Krueger, Tim Kuphal, Stanley Letovsky, Michael Levandoski, Craig Lukasik, Jonathan Meltzer, Brian Norvell, Mindy Nye, Scott Parker, Christos Petropoulos, John Pruitt, Steven Ragan, Scott Ryan, Mike Sapeta, Jana Schroth, Suresh Selvaraju, Goran Stevovic, Amanda Suchanek, Andrea Throop, Lyndon Tilson, Thomas Urban, Joe Voshell, Kimberly Wagner, Jonathan Williams, Mary Williamson, Qian Zeng, Tricia Zwiefelhofer, Clinton Paden, Duncan MacCannell	2024-12-30
EPI_ISL_19639796	2024-12-11	North America	USA	JN.1.8	Laboratory Corporation of America	Laboratory Branch, Coronaviruses and Other Respiratory Viruses Division, National Center for Immunization and Respiratory Diseases, Centers for Disease Control and Prevention (CDC)	Dakota Howard, Dhwani Batra, Peter Cook, Jason Caravas, Benjamin Rambo-Martin, Natalie Thornburg, Yvette Unoarumhi, Reina Chau, Kristine Lacek, Paritra Mandal, Moneeb Bajwa, Nehalraza Momin, Shatavia Morrison, Christopher Gulvik, Erisa Sula, Minoo Agarwal, Eyad Almasri, Debbie Boles, Ayla Burns, Nuthawin Charoensri, Oren Cohen, Susan Countryman, Mary Cristobal, Bobbi Croy, Suzanne Dale, Hrushikesh Deshmukh, Amanda Douglas, Vincent Drouillon, Marcia Eisenberg, Howard Engler, Rama Ghatti, Prashant Gupta, Susan Hicks, Jake Humphrey, Lax Iyer, Lisa Pfefferle, Manoj Jain, Matthew Robinson, Mohan Kolli, Brian Krueger, Tim Kuphal, Stanley Letovsky, Michael Levandoski, Craig Lukasik, Jonathan Meltzer, Brian Norvell, Mindy Nye, Scott Parker, Christos Petropoulos, John Pruitt, Steven Ragan, Scott Ryan, Mike Sapeta, Jana Schroth, Suresh Selvaraju, Goran Stevovic, Amanda Suchanek, Andrea Throop, Lyndon Tilson, Thomas Urban, Joe Voshell, Kimberly Wagner, Jonathan Williams, Mary Williamson, Qian Zeng, Tricia Zwiefelhofer, Clinton Paden, Duncan MacCannell	2024-12-30
EPI_ISL_19639797	2024-12-11	North America	USA	KP.3.1	Laboratory Corporation of America	Laboratory Branch, Coronaviruses and Other Respiratory Viruses Division, National Center for Immunization and Respiratory Diseases, Centers for Disease Control and Prevention (CDC)	Dakota Howard, Dhwani Batra, Peter Cook, Jason Caravas, Benjamin Rambo-Martin, Natalie Thornburg, Yvette Unoarumhi, Reina Chau, Kristine Lacek, Paritra Mandal, Moneeb Bajwa, Nehalraza Momin, Shatavia Morrison, Christopher Gulvik, Erisa Sula, Minoo Agarwal, Eyad Almasri, Debbie Boles, Ayla Burns, Nuthawin Charoensri, Oren Cohen, Susan Countryman, Mary Cristobal, Bobbi Croy, Suzanne Dale, Hrushikesh Deshmukh, Amanda Douglas, Vincent Drouillon, Marcia Eisenberg, Howard Engler, Rama Ghatti, Prashant Gupta, Susan Hicks, Jake Humphrey, Lax Iyer, Lisa Pfefferle, Manoj Jain, Matthew Robinson, Mohan Kolli, Brian Krueger, Tim Kuphal, Stanley Letovsky, Michael Levandoski, Craig Lukasik, Jonathan Meltzer, Brian Norvell, Mindy Nye, Scott Parker, Christos Petropoulos, John Pruitt, Steven Ragan, Scott Ryan, Mike Sapeta, Jana Schroth, Suresh Selvaraju, Goran Stevovic, Amanda Suchanek, Andrea Throop, Lyndon Tilson, Thomas Urban, Joe Voshell, Kimberly Wagner, Jonathan Williams, Mary Williamson, Qian Zeng, Tricia Zwiefelhofer, Clinton Paden, Duncan MacCannell	2024-12-30
EPI_ISL_19639798	2024-12-11	North America	USA	KP.3.1.1	Laboratory Corporation of America	Laboratory Branch, Coronaviruses and Other Respiratory Viruses Division, National Center for Immunization and Respiratory Diseases, Centers for Disease Control and Prevention (CDC)	Dakota Howard, Dhwani Batra, Peter Cook, Jason Caravas, Benjamin Rambo-Martin, Natalie Thornburg, Yvette Unoarumhi, Reina Chau, Kristine Lacek, Paritra Mandal, Moneeb Bajwa, Nehalraza Momin, Shatavia Morrison, Christopher Gulvik, Erisa Sula, Minoo Agarwal, Eyad Almasri, Debbie Boles, Ayla Burns, Nuthawin Charoensri, Oren Cohen, Susan Countryman, Mary Cristobal, Bobbi Croy, Suzanne Dale, Hrushikesh Deshmukh, Amanda Douglas, Vincent Drouillon, Marcia Eisenberg, Howard Engler, Rama Ghatti, Prashant Gupta, Susan Hicks, Jake Humphrey, Lax Iyer, Lisa Pfefferle, Manoj Jain, Matthew Robinson, Mohan Kolli, Brian Krueger, Tim Kuphal, Stanley Letovsky, Michael Levandoski, Craig Lukasik, Jonathan Meltzer, Brian Norvell, Mindy Nye, Scott Parker, Christos Petropoulos, John Pruitt, Steven Ragan, Scott Ryan, Mike Sapeta, Jana Schroth, Suresh Selvaraju, Goran Stevovic, Amanda Suchanek, Andrea Throop, Lyndon Tilson, Thomas Urban, Joe Voshell, Kimberly Wagner, Jonathan Williams, Mary Williamson, Qian Zeng, Tricia Zwiefelhofer, Clinton Paden, Duncan MacCannell	2024-12-30
EPI_ISL_19639799	2024-12-11	North America	USA	KP.3.1.1	Laboratory Corporation of America	Laboratory Branch, Coronaviruses and Other Respiratory Viruses Division, National Center for Immunization and Respiratory Diseases, Centers for Disease Control and Prevention (CDC)	Dakota Howard, Dhwani Batra, Peter Cook, Jason Caravas, Benjamin Rambo-Martin, Natalie Thornburg, Yvette Unoarumhi, Reina Chau, Kristine Lacek, Paritra Mandal, Moneeb Bajwa, Nehalraza Momin, Shatavia Morrison, Christopher Gulvik, Erisa Sula, Minoo Agarwal, Eyad Almasri, Debbie Boles, Ayla Burns, Nuthawin Charoensri, Oren Cohen, Susan Countryman, Mary Cristobal, Bobbi Croy, Suzanne Dale, Hrushikesh Deshmukh, Amanda Douglas, Vincent Drouillon, Marcia Eisenberg, Howard Engler, Rama Ghatti, Prashant Gupta, Susan Hicks, Jake Humphrey, Lax Iyer, Lisa Pfefferle, Manoj Jain, Matthew Robinson, Mohan Kolli, Brian Krueger, Tim Kuphal, Stanley Letovsky, Michael Levandoski, Craig Lukasik, Jonathan Meltzer, Brian Norvell, Mindy Nye, Scott Parker, Christos Petropoulos, John Pruitt, Steven Ragan, Scott Ryan, Mike Sapeta, Jana Schroth, Suresh Selvaraju, Goran Stevovic, Amanda Suchanek, Andrea Throop, Lyndon Tilson, Thomas Urban, Joe Voshell, Kimberly Wagner, Jonathan Williams, Mary Williamson, Qian Zeng, Tricia Zwiefelhofer, Clinton Paden, Duncan MacCannell	2024-12-30
EPI_ISL_19639800	2024-12-11	North America	USA	XEC	Laboratory Corporation of America	Laboratory Branch, Coronaviruses and Other Respiratory Viruses Division, National Center for Immunization and Respiratory Diseases, Centers for Disease Control and Prevention (CDC)	Dakota Howard, Dhwani Batra, Peter Cook, Jason Caravas, Benjamin Rambo-Martin, Natalie Thornburg, Yvette Unoarumhi, Reina Chau, Kristine Lacek, Paritra Mandal, Moneeb Bajwa, Nehalraza Momin, Shatavia Morrison, Christopher Gulvik, Erisa Sula, Minoo Agarwal, Eyad Almasri, Debbie Boles, Ayla Burns, Nuthawin Charoensri, Oren Cohen, Susan Countryman, Mary Cristobal, Bobbi Croy, Suzanne Dale, Hrushikesh Deshmukh, Amanda Douglas, Vincent Drouillon, Marcia Eisenberg, Howard Engler, Rama Ghatti, Prashant Gupta, Susan Hicks, Jake Humphrey, Lax Iyer, Lisa Pfefferle, Manoj Jain, Matthew Robinson, Mohan Kolli, Brian Krueger, Tim Kuphal, Stanley Letovsky, Michael Levandoski, Craig Lukasik, Jonathan Meltzer, Brian Norvell, Mindy Nye, Scott Parker, Christos Petropoulos, John Pruitt, Steven Ragan, Scott Ryan, Mike Sapeta, Jana Schroth, Suresh Selvaraju, Goran Stevovic, Amanda Suchanek, Andrea Throop, Lyndon Tilson, Thomas Urban, Joe Voshell, Kimberly Wagner, Jonathan Williams, Mary Williamson, Qian Zeng, Tricia Zwiefelhofer, Clinton Paden, Duncan MacCannell	2024-12-30
EPI_ISL_19639801	2024-12-11	North America	USA	JN.1.16	Laboratory Corporation of America	Laboratory Branch, Coronaviruses and Other Respiratory Viruses Division, National Center for Immunization and Respiratory Diseases, Centers for Disease Control and Prevention (CDC)	Dakota Howard, Dhwani Batra, Peter Cook, Jason Caravas, Benjamin Rambo-Martin, Natalie Thornburg, Yvette Unoarumhi, Reina Chau, Kristine Lacek, Paritra Mandal, Moneeb Bajwa, Nehalraza Momin, Shatavia Morrison, Christopher Gulvik, Erisa Sula, Minoo Agarwal, Eyad Almasri, Debbie Boles, Ayla Burns, Nuthawin Charoensri, Oren Cohen, Susan Countryman, Mary Cristobal, Bobbi Croy, Suzanne Dale, Hrushikesh Deshmukh, Amanda Douglas, Vincent Drouillon, Marcia Eisenberg, Howard Engler, Rama Ghatti, Prashant Gupta, Susan Hicks, Jake Humphrey, Lax Iyer, Lisa Pfefferle, Manoj Jain, Matthew Robinson, Mohan Kolli, Brian Krueger, Tim Kuphal, Stanley Letovsky, Michael Levandoski, Craig Lukasik, Jonathan Meltzer, Brian Norvell, Mindy Nye, Scott Parker, Christos Petropoulos, John Pruitt, Steven Ragan, Scott Ryan, Mike Sapeta, Jana Schroth, Suresh Selvaraju, Goran Stevovic, Amanda Suchanek, Andrea Throop, Lyndon Tilson, Thomas Urban, Joe Voshell, Kimberly Wagner, Jonathan Williams, Mary Williamson, Qian Zeng, Tricia Zwiefelhofer, Clinton Paden, Duncan MacCannell	2024-12-30
EPI_ISL_19639802	2024-12-11	North America	USA	JN.1.8	Laboratory Corporation of America	Laboratory Branch, Coronaviruses and Other Respiratory Viruses Division, National Center for Immunization and Respiratory Diseases, Centers for Disease Control and Prevention (CDC)	Dakota Howard, Dhwani Batra, Peter Cook, Jason Caravas, Benjamin Rambo-Martin, Natalie Thornburg, Yvette Unoarumhi, Reina Chau, Kristine Lacek, Paritra Mandal, Moneeb Bajwa, Nehalraza Momin, Shatavia Morrison, Christopher Gulvik, Erisa Sula, Minoo Agarwal, Eyad Almasri, Debbie Boles, Ayla Burns, Nuthawin Charoensri, Oren Cohen, Susan Countryman, Mary Cristobal, Bobbi Croy, Suzanne Dale, Hrushikesh Deshmukh, Amanda Douglas, Vincent Drouillon, Marcia Eisenberg, Howard Engler, Rama Ghatti, Prashant Gupta, Susan Hicks, Jake Humphrey, Lax Iyer, Lisa Pfefferle, Manoj Jain, Matthew Robinson, Mohan Kolli, Brian Krueger, Tim Kuphal, Stanley Letovsky, Michael Levandoski, Craig Lukasik, Jonathan Meltzer, Brian Norvell, Mindy Nye, Scott Parker, Christos Petropoulos, John Pruitt, Steven Ragan, Scott Ryan, Mike Sapeta, Jana Schroth, Suresh Selvaraju, Goran Stevovic, Amanda Suchanek, Andrea Throop, Lyndon Tilson, Thomas Urban, Joe Voshell, Kimberly Wagner, Jonathan Williams, Mary Williamson, Qian Zeng, Tricia Zwiefelhofer, Clinton Paden, Duncan MacCannell	2024-12-30
EPI_ISL_19639803	2024-12-11	North America	USA	KP.3.1.1	Laboratory Corporation of America	Laboratory Branch, Coronaviruses and Other Respiratory Viruses Division, National Center for Immunization and Respiratory Diseases, Centers for Disease Control and Prevention (CDC)	Dakota Howard, Dhwani Batra, Peter Cook, Jason Caravas, Benjamin Rambo-Martin, Natalie Thornburg, Yvette Unoarumhi, Reina Chau, Kristine Lacek, Paritra Mandal, Moneeb Bajwa, Nehalraza Momin, Shatavia Morrison, Christopher Gulvik, Erisa Sula, Minoo Agarwal, Eyad Almasri, Debbie Boles, Ayla Burns, Nuthawin Charoensri, Oren Cohen, Susan Countryman, Mary Cristobal, Bobbi Croy, Suzanne Dale, Hrushikesh Deshmukh, Amanda Douglas, Vincent Drouillon, Marcia Eisenberg, Howard Engler, Rama Ghatti, Prashant Gupta, Susan Hicks, Jake Humphrey, Lax Iyer, Lisa Pfefferle, Manoj Jain, Matthew Robinson, Mohan Kolli, Brian Krueger, Tim Kuphal, Stanley Letovsky, Michael Levandoski, Craig Lukasik, Jonathan Meltzer, Brian Norvell, Mindy Nye, Scott Parker, Christos Petropoulos, John Pruitt, Steven Ragan, Scott Ryan, Mike Sapeta, Jana Schroth, Suresh Selvaraju, Goran Stevovic, Amanda Suchanek, Andrea Throop, Lyndon Tilson, Thomas Urban, Joe Voshell, Kimberly Wagner, Jonathan Williams, Mary Williamson, Qian Zeng, Tricia Zwiefelhofer, Clinton Paden, Duncan MacCannell	2024-12-30
EPI_ISL_19639804	2024-12-11	North America	USA	KP.3.1.1	Laboratory Corporation of America	Laboratory Branch, Coronaviruses and Other Respiratory Viruses Division, National Center for Immunization and Respiratory Diseases, Centers for Disease Control and Prevention (CDC)	Dakota Howard, Dhwani Batra, Peter Cook, Jason Caravas, Benjamin Rambo-Martin, Natalie Thornburg, Yvette Unoarumhi, Reina Chau, Kristine Lacek, Paritra Mandal, Moneeb Bajwa, Nehalraza Momin, Shatavia Morrison, Christopher Gulvik, Erisa Sula, Minoo Agarwal, Eyad Almasri, Debbie Boles, Ayla Burns, Nuthawin Charoensri, Oren Cohen, Susan Countryman, Mary Cristobal, Bobbi Croy, Suzanne Dale, Hrushikesh Deshmukh, Amanda Douglas, Vincent Drouillon, Marcia Eisenberg, Howard Engler, Rama Ghatti, Prashant Gupta, Susan Hicks, Jake Humphrey, Lax Iyer, Lisa Pfefferle, Manoj Jain, Matthew Robinson, Mohan Kolli, Brian Krueger, Tim Kuphal, Stanley Letovsky, Michael Levandoski, Craig Lukasik, Jonathan Meltzer, Brian Norvell, Mindy Nye, Scott Parker, Christos Petropoulos, John Pruitt, Steven Ragan, Scott Ryan, Mike Sapeta, Jana Schroth, Suresh Selvaraju, Goran Stevovic, Amanda Suchanek, Andrea Throop, Lyndon Tilson, Thomas Urban, Joe Voshell, Kimberly Wagner, Jonathan Williams, Mary Williamson, Qian Zeng, Tricia Zwiefelhofer, Clinton Paden, Duncan MacCannell	2024-12-30
EPI_ISL_19639805	2024-12-11	North America	USA	KP.3.1.1	Laboratory Corporation of America	Laboratory Branch, Coronaviruses and Other Respiratory Viruses Division, National Center for Immunization and Respiratory Diseases, Centers for Disease Control and Prevention (CDC)	Dakota Howard, Dhwani Batra, Peter Cook, Jason Caravas, Benjamin Rambo-Martin, Natalie Thornburg, Yvette Unoarumhi, Reina Chau, Kristine Lacek, Paritra Mandal, Moneeb Bajwa, Nehalraza Momin, Shatavia Morrison, Christopher Gulvik, Erisa Sula, Minoo Agarwal, Eyad Almasri, Debbie Boles, Ayla Burns, Nuthawin Charoensri, Oren Cohen, Susan Countryman, Mary Cristobal, Bobbi Croy, Suzanne Dale, Hrushikesh Deshmukh, Amanda Douglas, Vincent Drouillon, Marcia Eisenberg, Howard Engler, Rama Ghatti, Prashant Gupta, Susan Hicks, Jake Humphrey, Lax Iyer, Lisa Pfefferle, Manoj Jain, Matthew Robinson, Mohan Kolli, Brian Krueger, Tim Kuphal, Stanley Letovsky, Michael Levandoski, Craig Lukasik, Jonathan Meltzer, Brian Norvell, Mindy Nye, Scott Parker, Christos Petropoulos, John Pruitt, Steven Ragan, Scott Ryan, Mike Sapeta, Jana Schroth, Suresh Selvaraju, Goran Stevovic, Amanda Suchanek, Andrea Throop, Lyndon Tilson, Thomas Urban, Joe Voshell, Kimberly Wagner, Jonathan Williams, Mary Williamson, Qian Zeng, Tricia Zwiefelhofer, Clinton Paden, Duncan MacCannell	2024-12-30
EPI_ISL_19639806	2024-12-11	North America	USA	JN.1.16	Laboratory Corporation of America	Laboratory Branch, Coronaviruses and Other Respiratory Viruses Division, National Center for Immunization and Respiratory Diseases, Centers for Disease Control and Prevention (CDC)	Dakota Howard, Dhwani Batra, Peter Cook, Jason Caravas, Benjamin Rambo-Martin, Natalie Thornburg, Yvette Unoarumhi, Reina Chau, Kristine Lacek, Paritra Mandal, Moneeb Bajwa, Nehalraza Momin, Shatavia Morrison, Christopher Gulvik, Erisa Sula, Minoo Agarwal, Eyad Almasri, Debbie Boles, Ayla Burns, Nuthawin Charoensri, Oren Cohen, Susan Countryman, Mary Cristobal, Bobbi Croy, Suzanne Dale, Hrushikesh Deshmukh, Amanda Douglas, Vincent Drouillon, Marcia Eisenberg, Howard Engler, Rama Ghatti, Prashant Gupta, Susan Hicks, Jake Humphrey, Lax Iyer, Lisa Pfefferle, Manoj Jain, Matthew Robinson, Mohan Kolli, Brian Krueger, Tim Kuphal, Stanley Letovsky, Michael Levandoski, Craig Lukasik, Jonathan Meltzer, Brian Norvell, Mindy Nye, Scott Parker, Christos Petropoulos, John Pruitt, Steven Ragan, Scott Ryan, Mike Sapeta, Jana Schroth, Suresh Selvaraju, Goran Stevovic, Amanda Suchanek, Andrea Throop, Lyndon Tilson, Thomas Urban, Joe Voshell, Kimberly Wagner, Jonathan Williams, Mary Williamson, Qian Zeng, Tricia Zwiefelhofer, Clinton Paden, Duncan MacCannell	2024-12-30
EPI_ISL_19639807	2024-12-11	North America	USA	XEC	Laboratory Corporation of America	Laboratory Branch, Coronaviruses and Other Respiratory Viruses Division, National Center for Immunization and Respiratory Diseases, Centers for Disease Control and Prevention (CDC)	Dakota Howard, Dhwani Batra, Peter Cook, Jason Caravas, Benjamin Rambo-Martin, Natalie Thornburg, Yvette Unoarumhi, Reina Chau, Kristine Lacek, Paritra Mandal, Moneeb Bajwa, Nehalraza Momin, Shatavia Morrison, Christopher Gulvik, Erisa Sula, Minoo Agarwal, Eyad Almasri, Debbie Boles, Ayla Burns, Nuthawin Charoensri, Oren Cohen, Susan Countryman, Mary Cristobal, Bobbi Croy, Suzanne Dale, Hrushikesh Deshmukh, Amanda Douglas, Vincent Drouillon, Marcia Eisenberg, Howard Engler, Rama Ghatti, Prashant Gupta, Susan Hicks, Jake Humphrey, Lax Iyer, Lisa Pfefferle, Manoj Jain, Matthew Robinson, Mohan Kolli, Brian Krueger, Tim Kuphal, Stanley Letovsky, Michael Levandoski, Craig Lukasik, Jonathan Meltzer, Brian Norvell, Mindy Nye, Scott Parker, Christos Petropoulos, John Pruitt, Steven Ragan, Scott Ryan, Mike Sapeta, Jana Schroth, Suresh Selvaraju, Goran Stevovic, Amanda Suchanek, Andrea Throop, Lyndon Tilson, Thomas Urban, Joe Voshell, Kimberly Wagner, Jonathan Williams, Mary Williamson, Qian Zeng, Tricia Zwiefelhofer, Clinton Paden, Duncan MacCannell	2024-12-30
EPI_ISL_19639808	2024-12-11	North America	USA	JN.1.16	Laboratory Corporation of America	Laboratory Branch, Coronaviruses and Other Respiratory Viruses Division, National Center for Immunization and Respiratory Diseases, Centers for Disease Control and Prevention (CDC)	Dakota Howard, Dhwani Batra, Peter Cook, Jason Caravas, Benjamin Rambo-Martin, Natalie Thornburg, Yvette Unoarumhi, Reina Chau, Kristine Lacek, Paritra Mandal, Moneeb Bajwa, Nehalraza Momin, Shatavia Morrison, Christopher Gulvik, Erisa Sula, Minoo Agarwal, Eyad Almasri, Debbie Boles, Ayla Burns, Nuthawin Charoensri, Oren Cohen, Susan Countryman, Mary Cristobal, Bobbi Croy, Suzanne Dale, Hrushikesh Deshmukh, Amanda Douglas, Vincent Drouillon, Marcia Eisenberg, Howard Engler, Rama Ghatti, Prashant Gupta, Susan Hicks, Jake Humphrey, Lax Iyer, Lisa Pfefferle, Manoj Jain, Matthew Robinson, Mohan Kolli, Brian Krueger, Tim Kuphal, Stanley Letovsky, Michael Levandoski, Craig Lukasik, Jonathan Meltzer, Brian Norvell, Mindy Nye, Scott Parker, Christos Petropoulos, John Pruitt, Steven Ragan, Scott Ryan, Mike Sapeta, Jana Schroth, Suresh Selvaraju, Goran Stevovic, Amanda Suchanek, Andrea Throop, Lyndon Tilson, Thomas Urban, Joe Voshell, Kimberly Wagner, Jonathan Williams, Mary Williamson, Qian Zeng, Tricia Zwiefelhofer, Clinton Paden, Duncan MacCannell	2024-12-30
EPI_ISL_19639809	2024-12-11	North America	USA	MC.19	Laboratory Corporation of America	Laboratory Branch, Coronaviruses and Other Respiratory Viruses Division, National Center for Immunization and Respiratory Diseases, Centers for Disease Control and Prevention (CDC)	Dakota Howard, Dhwani Batra, Peter Cook, Jason Caravas, Benjamin Rambo-Martin, Natalie Thornburg, Yvette Unoarumhi, Reina Chau, Kristine Lacek, Paritra Mandal, Moneeb Bajwa, Nehalraza Momin, Shatavia Morrison, Christopher Gulvik, Erisa Sula, Minoo Agarwal, Eyad Almasri, Debbie Boles, Ayla Burns, Nuthawin Charoensri, Oren Cohen, Susan Countryman, Mary Cristobal, Bobbi Croy, Suzanne Dale, Hrushikesh Deshmukh, Amanda Douglas, Vincent Drouillon, Marcia Eisenberg, Howard Engler, Rama Ghatti, Prashant Gupta, Susan Hicks, Jake Humphrey, Lax Iyer, Lisa Pfefferle, Manoj Jain, Matthew Robinson, Mohan Kolli, Brian Krueger, Tim Kuphal, Stanley Letovsky, Michael Levandoski, Craig Lukasik, Jonathan Meltzer, Brian Norvell, Mindy Nye, Scott Parker, Christos Petropoulos, John Pruitt, Steven Ragan, Scott Ryan, Mike Sapeta, Jana Schroth, Suresh Selvaraju, Goran Stevovic, Amanda Suchanek, Andrea Throop, Lyndon Tilson, Thomas Urban, Joe Voshell, Kimberly Wagner, Jonathan Williams, Mary Williamson, Qian Zeng, Tricia Zwiefelhofer, Clinton Paden, Duncan MacCannell	2024-12-30
EPI_ISL_19639810	2024-12-11	North America	USA	KP.3	Laboratory Corporation of America	Laboratory Branch, Coronaviruses and Other Respiratory Viruses Division, National Center for Immunization and Respiratory Diseases, Centers for Disease Control and Prevention (CDC)	Dakota Howard, Dhwani Batra, Peter Cook, Jason Caravas, Benjamin Rambo-Martin, Natalie Thornburg, Yvette Unoarumhi, Reina Chau, Kristine Lacek, Paritra Mandal, Moneeb Bajwa, Nehalraza Momin, Shatavia Morrison, Christopher Gulvik, Erisa Sula, Minoo Agarwal, Eyad Almasri, Debbie Boles, Ayla Burns, Nuthawin Charoensri, Oren Cohen, Susan Countryman, Mary Cristobal, Bobbi Croy, Suzanne Dale, Hrushikesh Deshmukh, Amanda Douglas, Vincent Drouillon, Marcia Eisenberg, Howard Engler, Rama Ghatti, Prashant Gupta, Susan Hicks, Jake Humphrey, Lax Iyer, Lisa Pfefferle, Manoj Jain, Matthew Robinson, Mohan Kolli, Brian Krueger, Tim Kuphal, Stanley Letovsky, Michael Levandoski, Craig Lukasik, Jonathan Meltzer, Brian Norvell, Mindy Nye, Scott Parker, Christos Petropoulos, John Pruitt, Steven Ragan, Scott Ryan, Mike Sapeta, Jana Schroth, Suresh Selvaraju, Goran Stevovic, Amanda Suchanek, Andrea Throop, Lyndon Tilson, Thomas Urban, Joe Voshell, Kimberly Wagner, Jonathan Williams, Mary Williamson, Qian Zeng, Tricia Zwiefelhofer, Clinton Paden, Duncan MacCannell	2024-12-30
EPI_ISL_19639811	2024-12-11	North America	USA	KP.2	Laboratory Corporation of America	Laboratory Branch, Coronaviruses and Other Respiratory Viruses Division, National Center for Immunization and Respiratory Diseases, Centers for Disease Control and Prevention (CDC)	Dakota Howard, Dhwani Batra, Peter Cook, Jason Caravas, Benjamin Rambo-Martin, Natalie Thornburg, Yvette Unoarumhi, Reina Chau, Kristine Lacek, Paritra Mandal, Moneeb Bajwa, Nehalraza Momin, Shatavia Morrison, Christopher Gulvik, Erisa Sula, Minoo Agarwal, Eyad Almasri, Debbie Boles, Ayla Burns, Nuthawin Charoensri, Oren Cohen, Susan Countryman, Mary Cristobal, Bobbi Croy, Suzanne Dale, Hrushikesh Deshmukh, Amanda Douglas, Vincent Drouillon, Marcia Eisenberg, Howard Engler, Rama Ghatti, Prashant Gupta, Susan Hicks, Jake Humphrey, Lax Iyer, Lisa Pfefferle, Manoj Jain, Matthew Robinson, Mohan Kolli, Brian Krueger, Tim Kuphal, Stanley Letovsky, Michael Levandoski, Craig Lukasik, Jonathan Meltzer, Brian Norvell, Mindy Nye, Scott Parker, Christos Petropoulos, John Pruitt, Steven Ragan, Scott Ryan, Mike Sapeta, Jana Schroth, Suresh Selvaraju, Goran Stevovic, Amanda Suchanek, Andrea Throop, Lyndon Tilson, Thomas Urban, Joe Voshell, Kimberly Wagner, Jonathan Williams, Mary Williamson, Qian Zeng, Tricia Zwiefelhofer, Clinton Paden, Duncan MacCannell	2024-12-30
EPI_ISL_19639812	2024-12-11	North America	USA	XEC	Laboratory Corporation of America	Laboratory Branch, Coronaviruses and Other Respiratory Viruses Division, National Center for Immunization and Respiratory Diseases, Centers for Disease Control and Prevention (CDC)	Dakota Howard, Dhwani Batra, Peter Cook, Jason Caravas, Benjamin Rambo-Martin, Natalie Thornburg, Yvette Unoarumhi, Reina Chau, Kristine Lacek, Paritra Mandal, Moneeb Bajwa, Nehalraza Momin, Shatavia Morrison, Christopher Gulvik, Erisa Sula, Minoo Agarwal, Eyad Almasri, Debbie Boles, Ayla Burns, Nuthawin Charoensri, Oren Cohen, Susan Countryman, Mary Cristobal, Bobbi Croy, Suzanne Dale, Hrushikesh Deshmukh, Amanda Douglas, Vincent Drouillon, Marcia Eisenberg, Howard Engler, Rama Ghatti, Prashant Gupta, Susan Hicks, Jake Humphrey, Lax Iyer, Lisa Pfefferle, Manoj Jain, Matthew Robinson, Mohan Kolli, Brian Krueger, Tim Kuphal, Stanley Letovsky, Michael Levandoski, Craig Lukasik, Jonathan Meltzer, Brian Norvell, Mindy Nye, Scott Parker, Christos Petropoulos, John Pruitt, Steven Ragan, Scott Ryan, Mike Sapeta, Jana Schroth, Suresh Selvaraju, Goran Stevovic, Amanda Suchanek, Andrea Throop, Lyndon Tilson, Thomas Urban, Joe Voshell, Kimberly Wagner, Jonathan Williams, Mary Williamson, Qian Zeng, Tricia Zwiefelhofer, Clinton Paden, Duncan MacCannell	2024-12-30
EPI_ISL_19639813	2024-12-11	North America	USA	XEC	Laboratory Corporation of America	Laboratory Branch, Coronaviruses and Other Respiratory Viruses Division, National Center for Immunization and Respiratory Diseases, Centers for Disease Control and Prevention (CDC)	Dakota Howard, Dhwani Batra, Peter Cook, Jason Caravas, Benjamin Rambo-Martin, Natalie Thornburg, Yvette Unoarumhi, Reina Chau, Kristine Lacek, Paritra Mandal, Moneeb Bajwa, Nehalraza Momin, Shatavia Morrison, Christopher Gulvik, Erisa Sula, Minoo Agarwal, Eyad Almasri, Debbie Boles, Ayla Burns, Nuthawin Charoensri, Oren Cohen, Susan Countryman, Mary Cristobal, Bobbi Croy, Suzanne Dale, Hrushikesh Deshmukh, Amanda Douglas, Vincent Drouillon, Marcia Eisenberg, Howard Engler, Rama Ghatti, Prashant Gupta, Susan Hicks, Jake Humphrey, Lax Iyer, Lisa Pfefferle, Manoj Jain, Matthew Robinson, Mohan Kolli, Brian Krueger, Tim Kuphal, Stanley Letovsky, Michael Levandoski, Craig Lukasik, Jonathan Meltzer, Brian Norvell, Mindy Nye, Scott Parker, Christos Petropoulos, John Pruitt, Steven Ragan, Scott Ryan, Mike Sapeta, Jana Schroth, Suresh Selvaraju, Goran Stevovic, Amanda Suchanek, Andrea Throop, Lyndon Tilson, Thomas Urban, Joe Voshell, Kimberly Wagner, Jonathan Williams, Mary Williamson, Qian Zeng, Tricia Zwiefelhofer, Clinton Paden, Duncan MacCannell	2024-12-30
EPI_ISL_19639814	2024-12-11	North America	USA	KP.3.1.1	Laboratory Corporation of America	Laboratory Branch, Coronaviruses and Other Respiratory Viruses Division, National Center for Immunization and Respiratory Diseases, Centers for Disease Control and Prevention (CDC)	Dakota Howard, Dhwani Batra, Peter Cook, Jason Caravas, Benjamin Rambo-Martin, Natalie Thornburg, Yvette Unoarumhi, Reina Chau, Kristine Lacek, Paritra Mandal, Moneeb Bajwa, Nehalraza Momin, Shatavia Morrison, Christopher Gulvik, Erisa Sula, Minoo Agarwal, Eyad Almasri, Debbie Boles, Ayla Burns, Nuthawin Charoensri, Oren Cohen, Susan Countryman, Mary Cristobal, Bobbi Croy, Suzanne Dale, Hrushikesh Deshmukh, Amanda Douglas, Vincent Drouillon, Marcia Eisenberg, Howard Engler, Rama Ghatti, Prashant Gupta, Susan Hicks, Jake Humphrey, Lax Iyer, Lisa Pfefferle, Manoj Jain, Matthew Robinson, Mohan Kolli, Brian Krueger, Tim Kuphal, Stanley Letovsky, Michael Levandoski, Craig Lukasik, Jonathan Meltzer, Brian Norvell, Mindy Nye, Scott Parker, Christos Petropoulos, John Pruitt, Steven Ragan, Scott Ryan, Mike Sapeta, Jana Schroth, Suresh Selvaraju, Goran Stevovic, Amanda Suchanek, Andrea Throop, Lyndon Tilson, Thomas Urban, Joe Voshell, Kimberly Wagner, Jonathan Williams, Mary Williamson, Qian Zeng, Tricia Zwiefelhofer, Clinton Paden, Duncan MacCannell	2024-12-30
EPI_ISL_19639815	2024-12-11	North America	USA	KP.3.1.1	Laboratory Corporation of America	Laboratory Branch, Coronaviruses and Other Respiratory Viruses Division, National Center for Immunization and Respiratory Diseases, Centers for Disease Control and Prevention (CDC)	Dakota Howard, Dhwani Batra, Peter Cook, Jason Caravas, Benjamin Rambo-Martin, Natalie Thornburg, Yvette Unoarumhi, Reina Chau, Kristine Lacek, Paritra Mandal, Moneeb Bajwa, Nehalraza Momin, Shatavia Morrison, Christopher Gulvik, Erisa Sula, Minoo Agarwal, Eyad Almasri, Debbie Boles, Ayla Burns, Nuthawin Charoensri, Oren Cohen, Susan Countryman, Mary Cristobal, Bobbi Croy, Suzanne Dale, Hrushikesh Deshmukh, Amanda Douglas, Vincent Drouillon, Marcia Eisenberg, Howard Engler, Rama Ghatti, Prashant Gupta, Susan Hicks, Jake Humphrey, Lax Iyer, Lisa Pfefferle, Manoj Jain, Matthew Robinson, Mohan Kolli, Brian Krueger, Tim Kuphal, Stanley Letovsky, Michael Levandoski, Craig Lukasik, Jonathan Meltzer, Brian Norvell, Mindy Nye, Scott Parker, Christos Petropoulos, John Pruitt, Steven Ragan, Scott Ryan, Mike Sapeta, Jana Schroth, Suresh Selvaraju, Goran Stevovic, Amanda Suchanek, Andrea Throop, Lyndon Tilson, Thomas Urban, Joe Voshell, Kimberly Wagner, Jonathan Williams, Mary Williamson, Qian Zeng, Tricia Zwiefelhofer, Clinton Paden, Duncan MacCannell	2024-12-30
EPI_ISL_19639816	2024-12-11	North America	USA	JN.1.16	Laboratory Corporation of America	Laboratory Branch, Coronaviruses and Other Respiratory Viruses Division, National Center for Immunization and Respiratory Diseases, Centers for Disease Control and Prevention (CDC)	Dakota Howard, Dhwani Batra, Peter Cook, Jason Caravas, Benjamin Rambo-Martin, Natalie Thornburg, Yvette Unoarumhi, Reina Chau, Kristine Lacek, Paritra Mandal, Moneeb Bajwa, Nehalraza Momin, Shatavia Morrison, Christopher Gulvik, Erisa Sula, Minoo Agarwal, Eyad Almasri, Debbie Boles, Ayla Burns, Nuthawin Charoensri, Oren Cohen, Susan Countryman, Mary Cristobal, Bobbi Croy, Suzanne Dale, Hrushikesh Deshmukh, Amanda Douglas, Vincent Drouillon, Marcia Eisenberg, Howard Engler, Rama Ghatti, Prashant Gupta, Susan Hicks, Jake Humphrey, Lax Iyer, Lisa Pfefferle, Manoj Jain, Matthew Robinson, Mohan Kolli, Brian Krueger, Tim Kuphal, Stanley Letovsky, Michael Levandoski, Craig Lukasik, Jonathan Meltzer, Brian Norvell, Mindy Nye, Scott Parker, Christos Petropoulos, John Pruitt, Steven Ragan, Scott Ryan, Mike Sapeta, Jana Schroth, Suresh Selvaraju, Goran Stevovic, Amanda Suchanek, Andrea Throop, Lyndon Tilson, Thomas Urban, Joe Voshell, Kimberly Wagner, Jonathan Williams, Mary Williamson, Qian Zeng, Tricia Zwiefelhofer, Clinton Paden, Duncan MacCannell	2024-12-30
EPI_ISL_19639817	2024-12-11	North America	USA	KP.3.1.1	Laboratory Corporation of America	Laboratory Branch, Coronaviruses and Other Respiratory Viruses Division, National Center for Immunization and Respiratory Diseases, Centers for Disease Control and Prevention (CDC)	Dakota Howard, Dhwani Batra, Peter Cook, Jason Caravas, Benjamin Rambo-Martin, Natalie Thornburg, Yvette Unoarumhi, Reina Chau, Kristine Lacek, Paritra Mandal, Moneeb Bajwa, Nehalraza Momin, Shatavia Morrison, Christopher Gulvik, Erisa Sula, Minoo Agarwal, Eyad Almasri, Debbie Boles, Ayla Burns, Nuthawin Charoensri, Oren Cohen, Susan Countryman, Mary Cristobal, Bobbi Croy, Suzanne Dale, Hrushikesh Deshmukh, Amanda Douglas, Vincent Drouillon, Marcia Eisenberg, Howard Engler, Rama Ghatti, Prashant Gupta, Susan Hicks, Jake Humphrey, Lax Iyer, Lisa Pfefferle, Manoj Jain, Matthew Robinson, Mohan Kolli, Brian Krueger, Tim Kuphal, Stanley Letovsky, Michael Levandoski, Craig Lukasik, Jonathan Meltzer, Brian Norvell, Mindy Nye, Scott Parker, Christos Petropoulos, John Pruitt, Steven Ragan, Scott Ryan, Mike Sapeta, Jana Schroth, Suresh Selvaraju, Goran Stevovic, Amanda Suchanek, Andrea Throop, Lyndon Tilson, Thomas Urban, Joe Voshell, Kimberly Wagner, Jonathan Williams, Mary Williamson, Qian Zeng, Tricia Zwiefelhofer, Clinton Paden, Duncan MacCannell	2024-12-30
EPI_ISL_19639818	2024-12-12	North America	USA	JN.1.18.6	Laboratory Corporation of America	Laboratory Branch, Coronaviruses and Other Respiratory Viruses Division, National Center for Immunization and Respiratory Diseases, Centers for Disease Control and Prevention (CDC)	Dakota Howard, Dhwani Batra, Peter Cook, Jason Caravas, Benjamin Rambo-Martin, Natalie Thornburg, Yvette Unoarumhi, Reina Chau, Kristine Lacek, Paritra Mandal, Moneeb Bajwa, Nehalraza Momin, Shatavia Morrison, Christopher Gulvik, Erisa Sula, Minoo Agarwal, Eyad Almasri, Debbie Boles, Ayla Burns, Nuthawin Charoensri, Oren Cohen, Susan Countryman, Mary Cristobal, Bobbi Croy, Suzanne Dale, Hrushikesh Deshmukh, Amanda Douglas, Vincent Drouillon, Marcia Eisenberg, Howard Engler, Rama Ghatti, Prashant Gupta, Susan Hicks, Jake Humphrey, Lax Iyer, Lisa Pfefferle, Manoj Jain, Matthew Robinson, Mohan Kolli, Brian Krueger, Tim Kuphal, Stanley Letovsky, Michael Levandoski, Craig Lukasik, Jonathan Meltzer, Brian Norvell, Mindy Nye, Scott Parker, Christos Petropoulos, John Pruitt, Steven Ragan, Scott Ryan, Mike Sapeta, Jana Schroth, Suresh Selvaraju, Goran Stevovic, Amanda Suchanek, Andrea Throop, Lyndon Tilson, Thomas Urban, Joe Voshell, Kimberly Wagner, Jonathan Williams, Mary Williamson, Qian Zeng, Tricia Zwiefelhofer, Clinton Paden, Duncan MacCannell	2024-12-30
EPI_ISL_19639819	2024-12-12	North America	USA	XEC	Laboratory Corporation of America	Laboratory Branch, Coronaviruses and Other Respiratory Viruses Division, National Center for Immunization and Respiratory Diseases, Centers for Disease Control and Prevention (CDC)	Dakota Howard, Dhwani Batra, Peter Cook, Jason Caravas, Benjamin Rambo-Martin, Natalie Thornburg, Yvette Unoarumhi, Reina Chau, Kristine Lacek, Paritra Mandal, Moneeb Bajwa, Nehalraza Momin, Shatavia Morrison, Christopher Gulvik, Erisa Sula, Minoo Agarwal, Eyad Almasri, Debbie Boles, Ayla Burns, Nuthawin Charoensri, Oren Cohen, Susan Countryman, Mary Cristobal, Bobbi Croy, Suzanne Dale, Hrushikesh Deshmukh, Amanda Douglas, Vincent Drouillon, Marcia Eisenberg, Howard Engler, Rama Ghatti, Prashant Gupta, Susan Hicks, Jake Humphrey, Lax Iyer, Lisa Pfefferle, Manoj Jain, Matthew Robinson, Mohan Kolli, Brian Krueger, Tim Kuphal, Stanley Letovsky, Michael Levandoski, Craig Lukasik, Jonathan Meltzer, Brian Norvell, Mindy Nye, Scott Parker, Christos Petropoulos, John Pruitt, Steven Ragan, Scott Ryan, Mike Sapeta, Jana Schroth, Suresh Selvaraju, Goran Stevovic, Amanda Suchanek, Andrea Throop, Lyndon Tilson, Thomas Urban, Joe Voshell, Kimberly Wagner, Jonathan Williams, Mary Williamson, Qian Zeng, Tricia Zwiefelhofer, Clinton Paden, Duncan MacCannell	2024-12-30
EPI_ISL_19639820	2024-12-12	North America	USA	XEC	Laboratory Corporation of America	Laboratory Branch, Coronaviruses and Other Respiratory Viruses Division, National Center for Immunization and Respiratory Diseases, Centers for Disease Control and Prevention (CDC)	Dakota Howard, Dhwani Batra, Peter Cook, Jason Caravas, Benjamin Rambo-Martin, Natalie Thornburg, Yvette Unoarumhi, Reina Chau, Kristine Lacek, Paritra Mandal, Moneeb Bajwa, Nehalraza Momin, Shatavia Morrison, Christopher Gulvik, Erisa Sula, Minoo Agarwal, Eyad Almasri, Debbie Boles, Ayla Burns, Nuthawin Charoensri, Oren Cohen, Susan Countryman, Mary Cristobal, Bobbi Croy, Suzanne Dale, Hrushikesh Deshmukh, Amanda Douglas, Vincent Drouillon, Marcia Eisenberg, Howard Engler, Rama Ghatti, Prashant Gupta, Susan Hicks, Jake Humphrey, Lax Iyer, Lisa Pfefferle, Manoj Jain, Matthew Robinson, Mohan Kolli, Brian Krueger, Tim Kuphal, Stanley Letovsky, Michael Levandoski, Craig Lukasik, Jonathan Meltzer, Brian Norvell, Mindy Nye, Scott Parker, Christos Petropoulos, John Pruitt, Steven Ragan, Scott Ryan, Mike Sapeta, Jana Schroth, Suresh Selvaraju, Goran Stevovic, Amanda Suchanek, Andrea Throop, Lyndon Tilson, Thomas Urban, Joe Voshell, Kimberly Wagner, Jonathan Williams, Mary Williamson, Qian Zeng, Tricia Zwiefelhofer, Clinton Paden, Duncan MacCannell	2024-12-30
EPI_ISL_19639821	2024-12-12	North America	USA	KP.3.1.1	Laboratory Corporation of America	Laboratory Branch, Coronaviruses and Other Respiratory Viruses Division, National Center for Immunization and Respiratory Diseases, Centers for Disease Control and Prevention (CDC)	Dakota Howard, Dhwani Batra, Peter Cook, Jason Caravas, Benjamin Rambo-Martin, Natalie Thornburg, Yvette Unoarumhi, Reina Chau, Kristine Lacek, Paritra Mandal, Moneeb Bajwa, Nehalraza Momin, Shatavia Morrison, Christopher Gulvik, Erisa Sula, Minoo Agarwal, Eyad Almasri, Debbie Boles, Ayla Burns, Nuthawin Charoensri, Oren Cohen, Susan Countryman, Mary Cristobal, Bobbi Croy, Suzanne Dale, Hrushikesh Deshmukh, Amanda Douglas, Vincent Drouillon, Marcia Eisenberg, Howard Engler, Rama Ghatti, Prashant Gupta, Susan Hicks, Jake Humphrey, Lax Iyer, Lisa Pfefferle, Manoj Jain, Matthew Robinson, Mohan Kolli, Brian Krueger, Tim Kuphal, Stanley Letovsky, Michael Levandoski, Craig Lukasik, Jonathan Meltzer, Brian Norvell, Mindy Nye, Scott Parker, Christos Petropoulos, John Pruitt, Steven Ragan, Scott Ryan, Mike Sapeta, Jana Schroth, Suresh Selvaraju, Goran Stevovic, Amanda Suchanek, Andrea Throop, Lyndon Tilson, Thomas Urban, Joe Voshell, Kimberly Wagner, Jonathan Williams, Mary Williamson, Qian Zeng, Tricia Zwiefelhofer, Clinton Paden, Duncan MacCannell	2024-12-30
EPI_ISL_19639822	2024-12-12	North America	USA	JN.1.8	Laboratory Corporation of America	Laboratory Branch, Coronaviruses and Other Respiratory Viruses Division, National Center for Immunization and Respiratory Diseases, Centers for Disease Control and Prevention (CDC)	Dakota Howard, Dhwani Batra, Peter Cook, Jason Caravas, Benjamin Rambo-Martin, Natalie Thornburg, Yvette Unoarumhi, Reina Chau, Kristine Lacek, Paritra Mandal, Moneeb Bajwa, Nehalraza Momin, Shatavia Morrison, Christopher Gulvik, Erisa Sula, Minoo Agarwal, Eyad Almasri, Debbie Boles, Ayla Burns, Nuthawin Charoensri, Oren Cohen, Susan Countryman, Mary Cristobal, Bobbi Croy, Suzanne Dale, Hrushikesh Deshmukh, Amanda Douglas, Vincent Drouillon, Marcia Eisenberg, Howard Engler, Rama Ghatti, Prashant Gupta, Susan Hicks, Jake Humphrey, Lax Iyer, Lisa Pfefferle, Manoj Jain, Matthew Robinson, Mohan Kolli, Brian Krueger, Tim Kuphal, Stanley Letovsky, Michael Levandoski, Craig Lukasik, Jonathan Meltzer, Brian Norvell, Mindy Nye, Scott Parker, Christos Petropoulos, John Pruitt, Steven Ragan, Scott Ryan, Mike Sapeta, Jana Schroth, Suresh Selvaraju, Goran Stevovic, Amanda Suchanek, Andrea Throop, Lyndon Tilson, Thomas Urban, Joe Voshell, Kimberly Wagner, Jonathan Williams, Mary Williamson, Qian Zeng, Tricia Zwiefelhofer, Clinton Paden, Duncan MacCannell	2024-12-30
EPI_ISL_19639823	2024-12-12	North America	USA	JN.1.8	Laboratory Corporation of America	Laboratory Branch, Coronaviruses and Other Respiratory Viruses Division, National Center for Immunization and Respiratory Diseases, Centers for Disease Control and Prevention (CDC)	Dakota Howard, Dhwani Batra, Peter Cook, Jason Caravas, Benjamin Rambo-Martin, Natalie Thornburg, Yvette Unoarumhi, Reina Chau, Kristine Lacek, Paritra Mandal, Moneeb Bajwa, Nehalraza Momin, Shatavia Morrison, Christopher Gulvik, Erisa Sula, Minoo Agarwal, Eyad Almasri, Debbie Boles, Ayla Burns, Nuthawin Charoensri, Oren Cohen, Susan Countryman, Mary Cristobal, Bobbi Croy, Suzanne Dale, Hrushikesh Deshmukh, Amanda Douglas, Vincent Drouillon, Marcia Eisenberg, Howard Engler, Rama Ghatti, Prashant Gupta, Susan Hicks, Jake Humphrey, Lax Iyer, Lisa Pfefferle, Manoj Jain, Matthew Robinson, Mohan Kolli, Brian Krueger, Tim Kuphal, Stanley Letovsky, Michael Levandoski, Craig Lukasik, Jonathan Meltzer, Brian Norvell, Mindy Nye, Scott Parker, Christos Petropoulos, John Pruitt, Steven Ragan, Scott Ryan, Mike Sapeta, Jana Schroth, Suresh Selvaraju, Goran Stevovic, Amanda Suchanek, Andrea Throop, Lyndon Tilson, Thomas Urban, Joe Voshell, Kimberly Wagner, Jonathan Williams, Mary Williamson, Qian Zeng, Tricia Zwiefelhofer, Clinton Paden, Duncan MacCannell	2024-12-30
EPI_ISL_19639824	2024-12-12	North America	USA	MC.1	Laboratory Corporation of America	Laboratory Branch, Coronaviruses and Other Respiratory Viruses Division, National Center for Immunization and Respiratory Diseases, Centers for Disease Control and Prevention (CDC)	Dakota Howard, Dhwani Batra, Peter Cook, Jason Caravas, Benjamin Rambo-Martin, Natalie Thornburg, Yvette Unoarumhi, Reina Chau, Kristine Lacek, Paritra Mandal, Moneeb Bajwa, Nehalraza Momin, Shatavia Morrison, Christopher Gulvik, Erisa Sula, Minoo Agarwal, Eyad Almasri, Debbie Boles, Ayla Burns, Nuthawin Charoensri, Oren Cohen, Susan Countryman, Mary Cristobal, Bobbi Croy, Suzanne Dale, Hrushikesh Deshmukh, Amanda Douglas, Vincent Drouillon, Marcia Eisenberg, Howard Engler, Rama Ghatti, Prashant Gupta, Susan Hicks, Jake Humphrey, Lax Iyer, Lisa Pfefferle, Manoj Jain, Matthew Robinson, Mohan Kolli, Brian Krueger, Tim Kuphal, Stanley Letovsky, Michael Levandoski, Craig Lukasik, Jonathan Meltzer, Brian Norvell, Mindy Nye, Scott Parker, Christos Petropoulos, John Pruitt, Steven Ragan, Scott Ryan, Mike Sapeta, Jana Schroth, Suresh Selvaraju, Goran Stevovic, Amanda Suchanek, Andrea Throop, Lyndon Tilson, Thomas Urban, Joe Voshell, Kimberly Wagner, Jonathan Williams, Mary Williamson, Qian Zeng, Tricia Zwiefelhofer, Clinton Paden, Duncan MacCannell	2024-12-30
EPI_ISL_19639825	2024-12-12	North America	USA	KP.3.1.1	Laboratory Corporation of America	Laboratory Branch, Coronaviruses and Other Respiratory Viruses Division, National Center for Immunization and Respiratory Diseases, Centers for Disease Control and Prevention (CDC)	Dakota Howard, Dhwani Batra, Peter Cook, Jason Caravas, Benjamin Rambo-Martin, Natalie Thornburg, Yvette Unoarumhi, Reina Chau, Kristine Lacek, Paritra Mandal, Moneeb Bajwa, Nehalraza Momin, Shatavia Morrison, Christopher Gulvik, Erisa Sula, Minoo Agarwal, Eyad Almasri, Debbie Boles, Ayla Burns, Nuthawin Charoensri, Oren Cohen, Susan Countryman, Mary Cristobal, Bobbi Croy, Suzanne Dale, Hrushikesh Deshmukh, Amanda Douglas, Vincent Drouillon, Marcia Eisenberg, Howard Engler, Rama Ghatti, Prashant Gupta, Susan Hicks, Jake Humphrey, Lax Iyer, Lisa Pfefferle, Manoj Jain, Matthew Robinson, Mohan Kolli, Brian Krueger, Tim Kuphal, Stanley Letovsky, Michael Levandoski, Craig Lukasik, Jonathan Meltzer, Brian Norvell, Mindy Nye, Scott Parker, Christos Petropoulos, John Pruitt, Steven Ragan, Scott Ryan, Mike Sapeta, Jana Schroth, Suresh Selvaraju, Goran Stevovic, Amanda Suchanek, Andrea Throop, Lyndon Tilson, Thomas Urban, Joe Voshell, Kimberly Wagner, Jonathan Williams, Mary Williamson, Qian Zeng, Tricia Zwiefelhofer, Clinton Paden, Duncan MacCannell	2024-12-30
EPI_ISL_19639826	2024-12-12	North America	USA	KP.3.1.1	Laboratory Corporation of America	Laboratory Branch, Coronaviruses and Other Respiratory Viruses Division, National Center for Immunization and Respiratory Diseases, Centers for Disease Control and Prevention (CDC)	Dakota Howard, Dhwani Batra, Peter Cook, Jason Caravas, Benjamin Rambo-Martin, Natalie Thornburg, Yvette Unoarumhi, Reina Chau, Kristine Lacek, Paritra Mandal, Moneeb Bajwa, Nehalraza Momin, Shatavia Morrison, Christopher Gulvik, Erisa Sula, Minoo Agarwal, Eyad Almasri, Debbie Boles, Ayla Burns, Nuthawin Charoensri, Oren Cohen, Susan Countryman, Mary Cristobal, Bobbi Croy, Suzanne Dale, Hrushikesh Deshmukh, Amanda Douglas, Vincent Drouillon, Marcia Eisenberg, Howard Engler, Rama Ghatti, Prashant Gupta, Susan Hicks, Jake Humphrey, Lax Iyer, Lisa Pfefferle, Manoj Jain, Matthew Robinson, Mohan Kolli, Brian Krueger, Tim Kuphal, Stanley Letovsky, Michael Levandoski, Craig Lukasik, Jonathan Meltzer, Brian Norvell, Mindy Nye, Scott Parker, Christos Petropoulos, John Pruitt, Steven Ragan, Scott Ryan, Mike Sapeta, Jana Schroth, Suresh Selvaraju, Goran Stevovic, Amanda Suchanek, Andrea Throop, Lyndon Tilson, Thomas Urban, Joe Voshell, Kimberly Wagner, Jonathan Williams, Mary Williamson, Qian Zeng, Tricia Zwiefelhofer, Clinton Paden, Duncan MacCannell	2024-12-30
EPI_ISL_19639827	2024-12-12	North America	USA	KP.3.1.1	Laboratory Corporation of America	Laboratory Branch, Coronaviruses and Other Respiratory Viruses Division, National Center for Immunization and Respiratory Diseases, Centers for Disease Control and Prevention (CDC)	Dakota Howard, Dhwani Batra, Peter Cook, Jason Caravas, Benjamin Rambo-Martin, Natalie Thornburg, Yvette Unoarumhi, Reina Chau, Kristine Lacek, Paritra Mandal, Moneeb Bajwa, Nehalraza Momin, Shatavia Morrison, Christopher Gulvik, Erisa Sula, Minoo Agarwal, Eyad Almasri, Debbie Boles, Ayla Burns, Nuthawin Charoensri, Oren Cohen, Susan Countryman, Mary Cristobal, Bobbi Croy, Suzanne Dale, Hrushikesh Deshmukh, Amanda Douglas, Vincent Drouillon, Marcia Eisenberg, Howard Engler, Rama Ghatti, Prashant Gupta, Susan Hicks, Jake Humphrey, Lax Iyer, Lisa Pfefferle, Manoj Jain, Matthew Robinson, Mohan Kolli, Brian Krueger, Tim Kuphal, Stanley Letovsky, Michael Levandoski, Craig Lukasik, Jonathan Meltzer, Brian Norvell, Mindy Nye, Scott Parker, Christos Petropoulos, John Pruitt, Steven Ragan, Scott Ryan, Mike Sapeta, Jana Schroth, Suresh Selvaraju, Goran Stevovic, Amanda Suchanek, Andrea Throop, Lyndon Tilson, Thomas Urban, Joe Voshell, Kimberly Wagner, Jonathan Williams, Mary Williamson, Qian Zeng, Tricia Zwiefelhofer, Clinton Paden, Duncan MacCannell	2024-12-30
EPI_ISL_19639828	2024-12-12	North America	USA	XEC	Laboratory Corporation of America	Laboratory Branch, Coronaviruses and Other Respiratory Viruses Division, National Center for Immunization and Respiratory Diseases, Centers for Disease Control and Prevention (CDC)	Dakota Howard, Dhwani Batra, Peter Cook, Jason Caravas, Benjamin Rambo-Martin, Natalie Thornburg, Yvette Unoarumhi, Reina Chau, Kristine Lacek, Paritra Mandal, Moneeb Bajwa, Nehalraza Momin, Shatavia Morrison, Christopher Gulvik, Erisa Sula, Minoo Agarwal, Eyad Almasri, Debbie Boles, Ayla Burns, Nuthawin Charoensri, Oren Cohen, Susan Countryman, Mary Cristobal, Bobbi Croy, Suzanne Dale, Hrushikesh Deshmukh, Amanda Douglas, Vincent Drouillon, Marcia Eisenberg, Howard Engler, Rama Ghatti, Prashant Gupta, Susan Hicks, Jake Humphrey, Lax Iyer, Lisa Pfefferle, Manoj Jain, Matthew Robinson, Mohan Kolli, Brian Krueger, Tim Kuphal, Stanley Letovsky, Michael Levandoski, Craig Lukasik, Jonathan Meltzer, Brian Norvell, Mindy Nye, Scott Parker, Christos Petropoulos, John Pruitt, Steven Ragan, Scott Ryan, Mike Sapeta, Jana Schroth, Suresh Selvaraju, Goran Stevovic, Amanda Suchanek, Andrea Throop, Lyndon Tilson, Thomas Urban, Joe Voshell, Kimberly Wagner, Jonathan Williams, Mary Williamson, Qian Zeng, Tricia Zwiefelhofer, Clinton Paden, Duncan MacCannell	2024-12-30
EPI_ISL_19639829	2024-12-12	North America	USA	KP.3.1.1	Laboratory Corporation of America	Laboratory Branch, Coronaviruses and Other Respiratory Viruses Division, National Center for Immunization and Respiratory Diseases, Centers for Disease Control and Prevention (CDC)	Dakota Howard, Dhwani Batra, Peter Cook, Jason Caravas, Benjamin Rambo-Martin, Natalie Thornburg, Yvette Unoarumhi, Reina Chau, Kristine Lacek, Paritra Mandal, Moneeb Bajwa, Nehalraza Momin, Shatavia Morrison, Christopher Gulvik, Erisa Sula, Minoo Agarwal, Eyad Almasri, Debbie Boles, Ayla Burns, Nuthawin Charoensri, Oren Cohen, Susan Countryman, Mary Cristobal, Bobbi Croy, Suzanne Dale, Hrushikesh Deshmukh, Amanda Douglas, Vincent Drouillon, Marcia Eisenberg, Howard Engler, Rama Ghatti, Prashant Gupta, Susan Hicks, Jake Humphrey, Lax Iyer, Lisa Pfefferle, Manoj Jain, Matthew Robinson, Mohan Kolli, Brian Krueger, Tim Kuphal, Stanley Letovsky, Michael Levandoski, Craig Lukasik, Jonathan Meltzer, Brian Norvell, Mindy Nye, Scott Parker, Christos Petropoulos, John Pruitt, Steven Ragan, Scott Ryan, Mike Sapeta, Jana Schroth, Suresh Selvaraju, Goran Stevovic, Amanda Suchanek, Andrea Throop, Lyndon Tilson, Thomas Urban, Joe Voshell, Kimberly Wagner, Jonathan Williams, Mary Williamson, Qian Zeng, Tricia Zwiefelhofer, Clinton Paden, Duncan MacCannell	2024-12-30
EPI_ISL_19639830	2024-12-12	North America	USA	XEC	Laboratory Corporation of America	Laboratory Branch, Coronaviruses and Other Respiratory Viruses Division, National Center for Immunization and Respiratory Diseases, Centers for Disease Control and Prevention (CDC)	Dakota Howard, Dhwani Batra, Peter Cook, Jason Caravas, Benjamin Rambo-Martin, Natalie Thornburg, Yvette Unoarumhi, Reina Chau, Kristine Lacek, Paritra Mandal, Moneeb Bajwa, Nehalraza Momin, Shatavia Morrison, Christopher Gulvik, Erisa Sula, Minoo Agarwal, Eyad Almasri, Debbie Boles, Ayla Burns, Nuthawin Charoensri, Oren Cohen, Susan Countryman, Mary Cristobal, Bobbi Croy, Suzanne Dale, Hrushikesh Deshmukh, Amanda Douglas, Vincent Drouillon, Marcia Eisenberg, Howard Engler, Rama Ghatti, Prashant Gupta, Susan Hicks, Jake Humphrey, Lax Iyer, Lisa Pfefferle, Manoj Jain, Matthew Robinson, Mohan Kolli, Brian Krueger, Tim Kuphal, Stanley Letovsky, Michael Levandoski, Craig Lukasik, Jonathan Meltzer, Brian Norvell, Mindy Nye, Scott Parker, Christos Petropoulos, John Pruitt, Steven Ragan, Scott Ryan, Mike Sapeta, Jana Schroth, Suresh Selvaraju, Goran Stevovic, Amanda Suchanek, Andrea Throop, Lyndon Tilson, Thomas Urban, Joe Voshell, Kimberly Wagner, Jonathan Williams, Mary Williamson, Qian Zeng, Tricia Zwiefelhofer, Clinton Paden, Duncan MacCannell	2024-12-30
EPI_ISL_19639831	2024-12-12	North America	USA	JN.1.49	Laboratory Corporation of America	Laboratory Branch, Coronaviruses and Other Respiratory Viruses Division, National Center for Immunization and Respiratory Diseases, Centers for Disease Control and Prevention (CDC)	Dakota Howard, Dhwani Batra, Peter Cook, Jason Caravas, Benjamin Rambo-Martin, Natalie Thornburg, Yvette Unoarumhi, Reina Chau, Kristine Lacek, Paritra Mandal, Moneeb Bajwa, Nehalraza Momin, Shatavia Morrison, Christopher Gulvik, Erisa Sula, Minoo Agarwal, Eyad Almasri, Debbie Boles, Ayla Burns, Nuthawin Charoensri, Oren Cohen, Susan Countryman, Mary Cristobal, Bobbi Croy, Suzanne Dale, Hrushikesh Deshmukh, Amanda Douglas, Vincent Drouillon, Marcia Eisenberg, Howard Engler, Rama Ghatti, Prashant Gupta, Susan Hicks, Jake Humphrey, Lax Iyer, Lisa Pfefferle, Manoj Jain, Matthew Robinson, Mohan Kolli, Brian Krueger, Tim Kuphal, Stanley Letovsky, Michael Levandoski, Craig Lukasik, Jonathan Meltzer, Brian Norvell, Mindy Nye, Scott Parker, Christos Petropoulos, John Pruitt, Steven Ragan, Scott Ryan, Mike Sapeta, Jana Schroth, Suresh Selvaraju, Goran Stevovic, Amanda Suchanek, Andrea Throop, Lyndon Tilson, Thomas Urban, Joe Voshell, Kimberly Wagner, Jonathan Williams, Mary Williamson, Qian Zeng, Tricia Zwiefelhofer, Clinton Paden, Duncan MacCannell	2024-12-30
EPI_ISL_19639832	2024-12-12	North America	USA	KP.3.1.1	Laboratory Corporation of America	Laboratory Branch, Coronaviruses and Other Respiratory Viruses Division, National Center for Immunization and Respiratory Diseases, Centers for Disease Control and Prevention (CDC)	Dakota Howard, Dhwani Batra, Peter Cook, Jason Caravas, Benjamin Rambo-Martin, Natalie Thornburg, Yvette Unoarumhi, Reina Chau, Kristine Lacek, Paritra Mandal, Moneeb Bajwa, Nehalraza Momin, Shatavia Morrison, Christopher Gulvik, Erisa Sula, Minoo Agarwal, Eyad Almasri, Debbie Boles, Ayla Burns, Nuthawin Charoensri, Oren Cohen, Susan Countryman, Mary Cristobal, Bobbi Croy, Suzanne Dale, Hrushikesh Deshmukh, Amanda Douglas, Vincent Drouillon, Marcia Eisenberg, Howard Engler, Rama Ghatti, Prashant Gupta, Susan Hicks, Jake Humphrey, Lax Iyer, Lisa Pfefferle, Manoj Jain, Matthew Robinson, Mohan Kolli, Brian Krueger, Tim Kuphal, Stanley Letovsky, Michael Levandoski, Craig Lukasik, Jonathan Meltzer, Brian Norvell, Mindy Nye, Scott Parker, Christos Petropoulos, John Pruitt, Steven Ragan, Scott Ryan, Mike Sapeta, Jana Schroth, Suresh Selvaraju, Goran Stevovic, Amanda Suchanek, Andrea Throop, Lyndon Tilson, Thomas Urban, Joe Voshell, Kimberly Wagner, Jonathan Williams, Mary Williamson, Qian Zeng, Tricia Zwiefelhofer, Clinton Paden, Duncan MacCannell	2024-12-30
EPI_ISL_19639833	2024-12-12	North America	USA	XEC	Laboratory Corporation of America	Laboratory Branch, Coronaviruses and Other Respiratory Viruses Division, National Center for Immunization and Respiratory Diseases, Centers for Disease Control and Prevention (CDC)	Dakota Howard, Dhwani Batra, Peter Cook, Jason Caravas, Benjamin Rambo-Martin, Natalie Thornburg, Yvette Unoarumhi, Reina Chau, Kristine Lacek, Paritra Mandal, Moneeb Bajwa, Nehalraza Momin, Shatavia Morrison, Christopher Gulvik, Erisa Sula, Minoo Agarwal, Eyad Almasri, Debbie Boles, Ayla Burns, Nuthawin Charoensri, Oren Cohen, Susan Countryman, Mary Cristobal, Bobbi Croy, Suzanne Dale, Hrushikesh Deshmukh, Amanda Douglas, Vincent Drouillon, Marcia Eisenberg, Howard Engler, Rama Ghatti, Prashant Gupta, Susan Hicks, Jake Humphrey, Lax Iyer, Lisa Pfefferle, Manoj Jain, Matthew Robinson, Mohan Kolli, Brian Krueger, Tim Kuphal, Stanley Letovsky, Michael Levandoski, Craig Lukasik, Jonathan Meltzer, Brian Norvell, Mindy Nye, Scott Parker, Christos Petropoulos, John Pruitt, Steven Ragan, Scott Ryan, Mike Sapeta, Jana Schroth, Suresh Selvaraju, Goran Stevovic, Amanda Suchanek, Andrea Throop, Lyndon Tilson, Thomas Urban, Joe Voshell, Kimberly Wagner, Jonathan Williams, Mary Williamson, Qian Zeng, Tricia Zwiefelhofer, Clinton Paden, Duncan MacCannell	2024-12-30
EPI_ISL_19639834	2024-12-12	North America	USA	XEC	Laboratory Corporation of America	Laboratory Branch, Coronaviruses and Other Respiratory Viruses Division, National Center for Immunization and Respiratory Diseases, Centers for Disease Control and Prevention (CDC)	Dakota Howard, Dhwani Batra, Peter Cook, Jason Caravas, Benjamin Rambo-Martin, Natalie Thornburg, Yvette Unoarumhi, Reina Chau, Kristine Lacek, Paritra Mandal, Moneeb Bajwa, Nehalraza Momin, Shatavia Morrison, Christopher Gulvik, Erisa Sula, Minoo Agarwal, Eyad Almasri, Debbie Boles, Ayla Burns, Nuthawin Charoensri, Oren Cohen, Susan Countryman, Mary Cristobal, Bobbi Croy, Suzanne Dale, Hrushikesh Deshmukh, Amanda Douglas, Vincent Drouillon, Marcia Eisenberg, Howard Engler, Rama Ghatti, Prashant Gupta, Susan Hicks, Jake Humphrey, Lax Iyer, Lisa Pfefferle, Manoj Jain, Matthew Robinson, Mohan Kolli, Brian Krueger, Tim Kuphal, Stanley Letovsky, Michael Levandoski, Craig Lukasik, Jonathan Meltzer, Brian Norvell, Mindy Nye, Scott Parker, Christos Petropoulos, John Pruitt, Steven Ragan, Scott Ryan, Mike Sapeta, Jana Schroth, Suresh Selvaraju, Goran Stevovic, Amanda Suchanek, Andrea Throop, Lyndon Tilson, Thomas Urban, Joe Voshell, Kimberly Wagner, Jonathan Williams, Mary Williamson, Qian Zeng, Tricia Zwiefelhofer, Clinton Paden, Duncan MacCannell	2024-12-30
EPI_ISL_19639835	2024-12-12	North America	USA	XEC	Laboratory Corporation of America	Laboratory Branch, Coronaviruses and Other Respiratory Viruses Division, National Center for Immunization and Respiratory Diseases, Centers for Disease Control and Prevention (CDC)	Dakota Howard, Dhwani Batra, Peter Cook, Jason Caravas, Benjamin Rambo-Martin, Natalie Thornburg, Yvette Unoarumhi, Reina Chau, Kristine Lacek, Paritra Mandal, Moneeb Bajwa, Nehalraza Momin, Shatavia Morrison, Christopher Gulvik, Erisa Sula, Minoo Agarwal, Eyad Almasri, Debbie Boles, Ayla Burns, Nuthawin Charoensri, Oren Cohen, Susan Countryman, Mary Cristobal, Bobbi Croy, Suzanne Dale, Hrushikesh Deshmukh, Amanda Douglas, Vincent Drouillon, Marcia Eisenberg, Howard Engler, Rama Ghatti, Prashant Gupta, Susan Hicks, Jake Humphrey, Lax Iyer, Lisa Pfefferle, Manoj Jain, Matthew Robinson, Mohan Kolli, Brian Krueger, Tim Kuphal, Stanley Letovsky, Michael Levandoski, Craig Lukasik, Jonathan Meltzer, Brian Norvell, Mindy Nye, Scott Parker, Christos Petropoulos, John Pruitt, Steven Ragan, Scott Ryan, Mike Sapeta, Jana Schroth, Suresh Selvaraju, Goran Stevovic, Amanda Suchanek, Andrea Throop, Lyndon Tilson, Thomas Urban, Joe Voshell, Kimberly Wagner, Jonathan Williams, Mary Williamson, Qian Zeng, Tricia Zwiefelhofer, Clinton Paden, Duncan MacCannell	2024-12-30
EPI_ISL_19639836	2024-12-12	North America	USA	XEC	Laboratory Corporation of America	Laboratory Branch, Coronaviruses and Other Respiratory Viruses Division, National Center for Immunization and Respiratory Diseases, Centers for Disease Control and Prevention (CDC)	Dakota Howard, Dhwani Batra, Peter Cook, Jason Caravas, Benjamin Rambo-Martin, Natalie Thornburg, Yvette Unoarumhi, Reina Chau, Kristine Lacek, Paritra Mandal, Moneeb Bajwa, Nehalraza Momin, Shatavia Morrison, Christopher Gulvik, Erisa Sula, Minoo Agarwal, Eyad Almasri, Debbie Boles, Ayla Burns, Nuthawin Charoensri, Oren Cohen, Susan Countryman, Mary Cristobal, Bobbi Croy, Suzanne Dale, Hrushikesh Deshmukh, Amanda Douglas, Vincent Drouillon, Marcia Eisenberg, Howard Engler, Rama Ghatti, Prashant Gupta, Susan Hicks, Jake Humphrey, Lax Iyer, Lisa Pfefferle, Manoj Jain, Matthew Robinson, Mohan Kolli, Brian Krueger, Tim Kuphal, Stanley Letovsky, Michael Levandoski, Craig Lukasik, Jonathan Meltzer, Brian Norvell, Mindy Nye, Scott Parker, Christos Petropoulos, John Pruitt, Steven Ragan, Scott Ryan, Mike Sapeta, Jana Schroth, Suresh Selvaraju, Goran Stevovic, Amanda Suchanek, Andrea Throop, Lyndon Tilson, Thomas Urban, Joe Voshell, Kimberly Wagner, Jonathan Williams, Mary Williamson, Qian Zeng, Tricia Zwiefelhofer, Clinton Paden, Duncan MacCannell	2024-12-30
EPI_ISL_19639837	2024-12-12	North America	USA	XEC	Laboratory Corporation of America	Laboratory Branch, Coronaviruses and Other Respiratory Viruses Division, National Center for Immunization and Respiratory Diseases, Centers for Disease Control and Prevention (CDC)	Dakota Howard, Dhwani Batra, Peter Cook, Jason Caravas, Benjamin Rambo-Martin, Natalie Thornburg, Yvette Unoarumhi, Reina Chau, Kristine Lacek, Paritra Mandal, Moneeb Bajwa, Nehalraza Momin, Shatavia Morrison, Christopher Gulvik, Erisa Sula, Minoo Agarwal, Eyad Almasri, Debbie Boles, Ayla Burns, Nuthawin Charoensri, Oren Cohen, Susan Countryman, Mary Cristobal, Bobbi Croy, Suzanne Dale, Hrushikesh Deshmukh, Amanda Douglas, Vincent Drouillon, Marcia Eisenberg, Howard Engler, Rama Ghatti, Prashant Gupta, Susan Hicks, Jake Humphrey, Lax Iyer, Lisa Pfefferle, Manoj Jain, Matthew Robinson, Mohan Kolli, Brian Krueger, Tim Kuphal, Stanley Letovsky, Michael Levandoski, Craig Lukasik, Jonathan Meltzer, Brian Norvell, Mindy Nye, Scott Parker, Christos Petropoulos, John Pruitt, Steven Ragan, Scott Ryan, Mike Sapeta, Jana Schroth, Suresh Selvaraju, Goran Stevovic, Amanda Suchanek, Andrea Throop, Lyndon Tilson, Thomas Urban, Joe Voshell, Kimberly Wagner, Jonathan Williams, Mary Williamson, Qian Zeng, Tricia Zwiefelhofer, Clinton Paden, Duncan MacCannell	2024-12-30
EPI_ISL_19639838	2024-12-12	North America	USA	KP.3.1.1	Laboratory Corporation of America	Laboratory Branch, Coronaviruses and Other Respiratory Viruses Division, National Center for Immunization and Respiratory Diseases, Centers for Disease Control and Prevention (CDC)	Dakota Howard, Dhwani Batra, Peter Cook, Jason Caravas, Benjamin Rambo-Martin, Natalie Thornburg, Yvette Unoarumhi, Reina Chau, Kristine Lacek, Paritra Mandal, Moneeb Bajwa, Nehalraza Momin, Shatavia Morrison, Christopher Gulvik, Erisa Sula, Minoo Agarwal, Eyad Almasri, Debbie Boles, Ayla Burns, Nuthawin Charoensri, Oren Cohen, Susan Countryman, Mary Cristobal, Bobbi Croy, Suzanne Dale, Hrushikesh Deshmukh, Amanda Douglas, Vincent Drouillon, Marcia Eisenberg, Howard Engler, Rama Ghatti, Prashant Gupta, Susan Hicks, Jake Humphrey, Lax Iyer, Lisa Pfefferle, Manoj Jain, Matthew Robinson, Mohan Kolli, Brian Krueger, Tim Kuphal, Stanley Letovsky, Michael Levandoski, Craig Lukasik, Jonathan Meltzer, Brian Norvell, Mindy Nye, Scott Parker, Christos Petropoulos, John Pruitt, Steven Ragan, Scott Ryan, Mike Sapeta, Jana Schroth, Suresh Selvaraju, Goran Stevovic, Amanda Suchanek, Andrea Throop, Lyndon Tilson, Thomas Urban, Joe Voshell, Kimberly Wagner, Jonathan Williams, Mary Williamson, Qian Zeng, Tricia Zwiefelhofer, Clinton Paden, Duncan MacCannell	2024-12-30
EPI_ISL_19639839	2024-12-13	North America	USA	XEC	Laboratory Corporation of America	Laboratory Branch, Coronaviruses and Other Respiratory Viruses Division, National Center for Immunization and Respiratory Diseases, Centers for Disease Control and Prevention (CDC)	Dakota Howard, Dhwani Batra, Peter Cook, Jason Caravas, Benjamin Rambo-Martin, Natalie Thornburg, Yvette Unoarumhi, Reina Chau, Kristine Lacek, Paritra Mandal, Moneeb Bajwa, Nehalraza Momin, Shatavia Morrison, Christopher Gulvik, Erisa Sula, Minoo Agarwal, Eyad Almasri, Debbie Boles, Ayla Burns, Nuthawin Charoensri, Oren Cohen, Susan Countryman, Mary Cristobal, Bobbi Croy, Suzanne Dale, Hrushikesh Deshmukh, Amanda Douglas, Vincent Drouillon, Marcia Eisenberg, Howard Engler, Rama Ghatti, Prashant Gupta, Susan Hicks, Jake Humphrey, Lax Iyer, Lisa Pfefferle, Manoj Jain, Matthew Robinson, Mohan Kolli, Brian Krueger, Tim Kuphal, Stanley Letovsky, Michael Levandoski, Craig Lukasik, Jonathan Meltzer, Brian Norvell, Mindy Nye, Scott Parker, Christos Petropoulos, John Pruitt, Steven Ragan, Scott Ryan, Mike Sapeta, Jana Schroth, Suresh Selvaraju, Goran Stevovic, Amanda Suchanek, Andrea Throop, Lyndon Tilson, Thomas Urban, Joe Voshell, Kimberly Wagner, Jonathan Williams, Mary Williamson, Qian Zeng, Tricia Zwiefelhofer, Clinton Paden, Duncan MacCannell	2024-12-30
EPI_ISL_19639840	2024-12-13	North America	USA	XEC	Laboratory Corporation of America	Laboratory Branch, Coronaviruses and Other Respiratory Viruses Division, National Center for Immunization and Respiratory Diseases, Centers for Disease Control and Prevention (CDC)	Dakota Howard, Dhwani Batra, Peter Cook, Jason Caravas, Benjamin Rambo-Martin, Natalie Thornburg, Yvette Unoarumhi, Reina Chau, Kristine Lacek, Paritra Mandal, Moneeb Bajwa, Nehalraza Momin, Shatavia Morrison, Christopher Gulvik, Erisa Sula, Minoo Agarwal, Eyad Almasri, Debbie Boles, Ayla Burns, Nuthawin Charoensri, Oren Cohen, Susan Countryman, Mary Cristobal, Bobbi Croy, Suzanne Dale, Hrushikesh Deshmukh, Amanda Douglas, Vincent Drouillon, Marcia Eisenberg, Howard Engler, Rama Ghatti, Prashant Gupta, Susan Hicks, Jake Humphrey, Lax Iyer, Lisa Pfefferle, Manoj Jain, Matthew Robinson, Mohan Kolli, Brian Krueger, Tim Kuphal, Stanley Letovsky, Michael Levandoski, Craig Lukasik, Jonathan Meltzer, Brian Norvell, Mindy Nye, Scott Parker, Christos Petropoulos, John Pruitt, Steven Ragan, Scott Ryan, Mike Sapeta, Jana Schroth, Suresh Selvaraju, Goran Stevovic, Amanda Suchanek, Andrea Throop, Lyndon Tilson, Thomas Urban, Joe Voshell, Kimberly Wagner, Jonathan Williams, Mary Williamson, Qian Zeng, Tricia Zwiefelhofer, Clinton Paden, Duncan MacCannell	2024-12-30
EPI_ISL_19639841	2024-12-13	North America	USA	KP.3.1.1	Laboratory Corporation of America	Laboratory Branch, Coronaviruses and Other Respiratory Viruses Division, National Center for Immunization and Respiratory Diseases, Centers for Disease Control and Prevention (CDC)	Dakota Howard, Dhwani Batra, Peter Cook, Jason Caravas, Benjamin Rambo-Martin, Natalie Thornburg, Yvette Unoarumhi, Reina Chau, Kristine Lacek, Paritra Mandal, Moneeb Bajwa, Nehalraza Momin, Shatavia Morrison, Christopher Gulvik, Erisa Sula, Minoo Agarwal, Eyad Almasri, Debbie Boles, Ayla Burns, Nuthawin Charoensri, Oren Cohen, Susan Countryman, Mary Cristobal, Bobbi Croy, Suzanne Dale, Hrushikesh Deshmukh, Amanda Douglas, Vincent Drouillon, Marcia Eisenberg, Howard Engler, Rama Ghatti, Prashant Gupta, Susan Hicks, Jake Humphrey, Lax Iyer, Lisa Pfefferle, Manoj Jain, Matthew Robinson, Mohan Kolli, Brian Krueger, Tim Kuphal, Stanley Letovsky, Michael Levandoski, Craig Lukasik, Jonathan Meltzer, Brian Norvell, Mindy Nye, Scott Parker, Christos Petropoulos, John Pruitt, Steven Ragan, Scott Ryan, Mike Sapeta, Jana Schroth, Suresh Selvaraju, Goran Stevovic, Amanda Suchanek, Andrea Throop, Lyndon Tilson, Thomas Urban, Joe Voshell, Kimberly Wagner, Jonathan Williams, Mary Williamson, Qian Zeng, Tricia Zwiefelhofer, Clinton Paden, Duncan MacCannell	2024-12-30
EPI_ISL_19639842	2024-12-13	North America	USA	XEC	Laboratory Corporation of America	Laboratory Branch, Coronaviruses and Other Respiratory Viruses Division, National Center for Immunization and Respiratory Diseases, Centers for Disease Control and Prevention (CDC)	Dakota Howard, Dhwani Batra, Peter Cook, Jason Caravas, Benjamin Rambo-Martin, Natalie Thornburg, Yvette Unoarumhi, Reina Chau, Kristine Lacek, Paritra Mandal, Moneeb Bajwa, Nehalraza Momin, Shatavia Morrison, Christopher Gulvik, Erisa Sula, Minoo Agarwal, Eyad Almasri, Debbie Boles, Ayla Burns, Nuthawin Charoensri, Oren Cohen, Susan Countryman, Mary Cristobal, Bobbi Croy, Suzanne Dale, Hrushikesh Deshmukh, Amanda Douglas, Vincent Drouillon, Marcia Eisenberg, Howard Engler, Rama Ghatti, Prashant Gupta, Susan Hicks, Jake Humphrey, Lax Iyer, Lisa Pfefferle, Manoj Jain, Matthew Robinson, Mohan Kolli, Brian Krueger, Tim Kuphal, Stanley Letovsky, Michael Levandoski, Craig Lukasik, Jonathan Meltzer, Brian Norvell, Mindy Nye, Scott Parker, Christos Petropoulos, John Pruitt, Steven Ragan, Scott Ryan, Mike Sapeta, Jana Schroth, Suresh Selvaraju, Goran Stevovic, Amanda Suchanek, Andrea Throop, Lyndon Tilson, Thomas Urban, Joe Voshell, Kimberly Wagner, Jonathan Williams, Mary Williamson, Qian Zeng, Tricia Zwiefelhofer, Clinton Paden, Duncan MacCannell	2024-12-30
EPI_ISL_19639843	2024-12-13	North America	USA	KP.3.1.1	Laboratory Corporation of America	Laboratory Branch, Coronaviruses and Other Respiratory Viruses Division, National Center for Immunization and Respiratory Diseases, Centers for Disease Control and Prevention (CDC)	Dakota Howard, Dhwani Batra, Peter Cook, Jason Caravas, Benjamin Rambo-Martin, Natalie Thornburg, Yvette Unoarumhi, Reina Chau, Kristine Lacek, Paritra Mandal, Moneeb Bajwa, Nehalraza Momin, Shatavia Morrison, Christopher Gulvik, Erisa Sula, Minoo Agarwal, Eyad Almasri, Debbie Boles, Ayla Burns, Nuthawin Charoensri, Oren Cohen, Susan Countryman, Mary Cristobal, Bobbi Croy, Suzanne Dale, Hrushikesh Deshmukh, Amanda Douglas, Vincent Drouillon, Marcia Eisenberg, Howard Engler, Rama Ghatti, Prashant Gupta, Susan Hicks, Jake Humphrey, Lax Iyer, Lisa Pfefferle, Manoj Jain, Matthew Robinson, Mohan Kolli, Brian Krueger, Tim Kuphal, Stanley Letovsky, Michael Levandoski, Craig Lukasik, Jonathan Meltzer, Brian Norvell, Mindy Nye, Scott Parker, Christos Petropoulos, John Pruitt, Steven Ragan, Scott Ryan, Mike Sapeta, Jana Schroth, Suresh Selvaraju, Goran Stevovic, Amanda Suchanek, Andrea Throop, Lyndon Tilson, Thomas Urban, Joe Voshell, Kimberly Wagner, Jonathan Williams, Mary Williamson, Qian Zeng, Tricia Zwiefelhofer, Clinton Paden, Duncan MacCannell	2024-12-30
EPI_ISL_19639844	2024-12-13	North America	USA	XEC	Laboratory Corporation of America	Laboratory Branch, Coronaviruses and Other Respiratory Viruses Division, National Center for Immunization and Respiratory Diseases, Centers for Disease Control and Prevention (CDC)	Dakota Howard, Dhwani Batra, Peter Cook, Jason Caravas, Benjamin Rambo-Martin, Natalie Thornburg, Yvette Unoarumhi, Reina Chau, Kristine Lacek, Paritra Mandal, Moneeb Bajwa, Nehalraza Momin, Shatavia Morrison, Christopher Gulvik, Erisa Sula, Minoo Agarwal, Eyad Almasri, Debbie Boles, Ayla Burns, Nuthawin Charoensri, Oren Cohen, Susan Countryman, Mary Cristobal, Bobbi Croy, Suzanne Dale, Hrushikesh Deshmukh, Amanda Douglas, Vincent Drouillon, Marcia Eisenberg, Howard Engler, Rama Ghatti, Prashant Gupta, Susan Hicks, Jake Humphrey, Lax Iyer, Lisa Pfefferle, Manoj Jain, Matthew Robinson, Mohan Kolli, Brian Krueger, Tim Kuphal, Stanley Letovsky, Michael Levandoski, Craig Lukasik, Jonathan Meltzer, Brian Norvell, Mindy Nye, Scott Parker, Christos Petropoulos, John Pruitt, Steven Ragan, Scott Ryan, Mike Sapeta, Jana Schroth, Suresh Selvaraju, Goran Stevovic, Amanda Suchanek, Andrea Throop, Lyndon Tilson, Thomas Urban, Joe Voshell, Kimberly Wagner, Jonathan Williams, Mary Williamson, Qian Zeng, Tricia Zwiefelhofer, Clinton Paden, Duncan MacCannell	2024-12-30
EPI_ISL_19639845	2024-12-13	North America	USA	XEC	Laboratory Corporation of America	Laboratory Branch, Coronaviruses and Other Respiratory Viruses Division, National Center for Immunization and Respiratory Diseases, Centers for Disease Control and Prevention (CDC)	Dakota Howard, Dhwani Batra, Peter Cook, Jason Caravas, Benjamin Rambo-Martin, Natalie Thornburg, Yvette Unoarumhi, Reina Chau, Kristine Lacek, Paritra Mandal, Moneeb Bajwa, Nehalraza Momin, Shatavia Morrison, Christopher Gulvik, Erisa Sula, Minoo Agarwal, Eyad Almasri, Debbie Boles, Ayla Burns, Nuthawin Charoensri, Oren Cohen, Susan Countryman, Mary Cristobal, Bobbi Croy, Suzanne Dale, Hrushikesh Deshmukh, Amanda Douglas, Vincent Drouillon, Marcia Eisenberg, Howard Engler, Rama Ghatti, Prashant Gupta, Susan Hicks, Jake Humphrey, Lax Iyer, Lisa Pfefferle, Manoj Jain, Matthew Robinson, Mohan Kolli, Brian Krueger, Tim Kuphal, Stanley Letovsky, Michael Levandoski, Craig Lukasik, Jonathan Meltzer, Brian Norvell, Mindy Nye, Scott Parker, Christos Petropoulos, John Pruitt, Steven Ragan, Scott Ryan, Mike Sapeta, Jana Schroth, Suresh Selvaraju, Goran Stevovic, Amanda Suchanek, Andrea Throop, Lyndon Tilson, Thomas Urban, Joe Voshell, Kimberly Wagner, Jonathan Williams, Mary Williamson, Qian Zeng, Tricia Zwiefelhofer, Clinton Paden, Duncan MacCannell	2024-12-30
EPI_ISL_19639846	2024-12-13	North America	USA	KP.3.1.1	Laboratory Corporation of America	Laboratory Branch, Coronaviruses and Other Respiratory Viruses Division, National Center for Immunization and Respiratory Diseases, Centers for Disease Control and Prevention (CDC)	Dakota Howard, Dhwani Batra, Peter Cook, Jason Caravas, Benjamin Rambo-Martin, Natalie Thornburg, Yvette Unoarumhi, Reina Chau, Kristine Lacek, Paritra Mandal, Moneeb Bajwa, Nehalraza Momin, Shatavia Morrison, Christopher Gulvik, Erisa Sula, Minoo Agarwal, Eyad Almasri, Debbie Boles, Ayla Burns, Nuthawin Charoensri, Oren Cohen, Susan Countryman, Mary Cristobal, Bobbi Croy, Suzanne Dale, Hrushikesh Deshmukh, Amanda Douglas, Vincent Drouillon, Marcia Eisenberg, Howard Engler, Rama Ghatti, Prashant Gupta, Susan Hicks, Jake Humphrey, Lax Iyer, Lisa Pfefferle, Manoj Jain, Matthew Robinson, Mohan Kolli, Brian Krueger, Tim Kuphal, Stanley Letovsky, Michael Levandoski, Craig Lukasik, Jonathan Meltzer, Brian Norvell, Mindy Nye, Scott Parker, Christos Petropoulos, John Pruitt, Steven Ragan, Scott Ryan, Mike Sapeta, Jana Schroth, Suresh Selvaraju, Goran Stevovic, Amanda Suchanek, Andrea Throop, Lyndon Tilson, Thomas Urban, Joe Voshell, Kimberly Wagner, Jonathan Williams, Mary Williamson, Qian Zeng, Tricia Zwiefelhofer, Clinton Paden, Duncan MacCannell	2024-12-30
EPI_ISL_19639847	2024-12-13	North America	USA	XEC	Laboratory Corporation of America	Laboratory Branch, Coronaviruses and Other Respiratory Viruses Division, National Center for Immunization and Respiratory Diseases, Centers for Disease Control and Prevention (CDC)	Dakota Howard, Dhwani Batra, Peter Cook, Jason Caravas, Benjamin Rambo-Martin, Natalie Thornburg, Yvette Unoarumhi, Reina Chau, Kristine Lacek, Paritra Mandal, Moneeb Bajwa, Nehalraza Momin, Shatavia Morrison, Christopher Gulvik, Erisa Sula, Minoo Agarwal, Eyad Almasri, Debbie Boles, Ayla Burns, Nuthawin Charoensri, Oren Cohen, Susan Countryman, Mary Cristobal, Bobbi Croy, Suzanne Dale, Hrushikesh Deshmukh, Amanda Douglas, Vincent Drouillon, Marcia Eisenberg, Howard Engler, Rama Ghatti, Prashant Gupta, Susan Hicks, Jake Humphrey, Lax Iyer, Lisa Pfefferle, Manoj Jain, Matthew Robinson, Mohan Kolli, Brian Krueger, Tim Kuphal, Stanley Letovsky, Michael Levandoski, Craig Lukasik, Jonathan Meltzer, Brian Norvell, Mindy Nye, Scott Parker, Christos Petropoulos, John Pruitt, Steven Ragan, Scott Ryan, Mike Sapeta, Jana Schroth, Suresh Selvaraju, Goran Stevovic, Amanda Suchanek, Andrea Throop, Lyndon Tilson, Thomas Urban, Joe Voshell, Kimberly Wagner, Jonathan Williams, Mary Williamson, Qian Zeng, Tricia Zwiefelhofer, Clinton Paden, Duncan MacCannell	2024-12-30
EPI_ISL_19639848	2024-12-13	North America	USA	XEC	Laboratory Corporation of America	Laboratory Branch, Coronaviruses and Other Respiratory Viruses Division, National Center for Immunization and Respiratory Diseases, Centers for Disease Control and Prevention (CDC)	Dakota Howard, Dhwani Batra, Peter Cook, Jason Caravas, Benjamin Rambo-Martin, Natalie Thornburg, Yvette Unoarumhi, Reina Chau, Kristine Lacek, Paritra Mandal, Moneeb Bajwa, Nehalraza Momin, Shatavia Morrison, Christopher Gulvik, Erisa Sula, Minoo Agarwal, Eyad Almasri, Debbie Boles, Ayla Burns, Nuthawin Charoensri, Oren Cohen, Susan Countryman, Mary Cristobal, Bobbi Croy, Suzanne Dale, Hrushikesh Deshmukh, Amanda Douglas, Vincent Drouillon, Marcia Eisenberg, Howard Engler, Rama Ghatti, Prashant Gupta, Susan Hicks, Jake Humphrey, Lax Iyer, Lisa Pfefferle, Manoj Jain, Matthew Robinson, Mohan Kolli, Brian Krueger, Tim Kuphal, Stanley Letovsky, Michael Levandoski, Craig Lukasik, Jonathan Meltzer, Brian Norvell, Mindy Nye, Scott Parker, Christos Petropoulos, John Pruitt, Steven Ragan, Scott Ryan, Mike Sapeta, Jana Schroth, Suresh Selvaraju, Goran Stevovic, Amanda Suchanek, Andrea Throop, Lyndon Tilson, Thomas Urban, Joe Voshell, Kimberly Wagner, Jonathan Williams, Mary Williamson, Qian Zeng, Tricia Zwiefelhofer, Clinton Paden, Duncan MacCannell	2024-12-30
EPI_ISL_19639849	2024-12-13	North America	USA	XEC	Laboratory Corporation of America	Laboratory Branch, Coronaviruses and Other Respiratory Viruses Division, National Center for Immunization and Respiratory Diseases, Centers for Disease Control and Prevention (CDC)	Dakota Howard, Dhwani Batra, Peter Cook, Jason Caravas, Benjamin Rambo-Martin, Natalie Thornburg, Yvette Unoarumhi, Reina Chau, Kristine Lacek, Paritra Mandal, Moneeb Bajwa, Nehalraza Momin, Shatavia Morrison, Christopher Gulvik, Erisa Sula, Minoo Agarwal, Eyad Almasri, Debbie Boles, Ayla Burns, Nuthawin Charoensri, Oren Cohen, Susan Countryman, Mary Cristobal, Bobbi Croy, Suzanne Dale, Hrushikesh Deshmukh, Amanda Douglas, Vincent Drouillon, Marcia Eisenberg, Howard Engler, Rama Ghatti, Prashant Gupta, Susan Hicks, Jake Humphrey, Lax Iyer, Lisa Pfefferle, Manoj Jain, Matthew Robinson, Mohan Kolli, Brian Krueger, Tim Kuphal, Stanley Letovsky, Michael Levandoski, Craig Lukasik, Jonathan Meltzer, Brian Norvell, Mindy Nye, Scott Parker, Christos Petropoulos, John Pruitt, Steven Ragan, Scott Ryan, Mike Sapeta, Jana Schroth, Suresh Selvaraju, Goran Stevovic, Amanda Suchanek, Andrea Throop, Lyndon Tilson, Thomas Urban, Joe Voshell, Kimberly Wagner, Jonathan Williams, Mary Williamson, Qian Zeng, Tricia Zwiefelhofer, Clinton Paden, Duncan MacCannell	2024-12-30
EPI_ISL_19639850	2024-12-13	North America	USA	XEC	Laboratory Corporation of America	Laboratory Branch, Coronaviruses and Other Respiratory Viruses Division, National Center for Immunization and Respiratory Diseases, Centers for Disease Control and Prevention (CDC)	Dakota Howard, Dhwani Batra, Peter Cook, Jason Caravas, Benjamin Rambo-Martin, Natalie Thornburg, Yvette Unoarumhi, Reina Chau, Kristine Lacek, Paritra Mandal, Moneeb Bajwa, Nehalraza Momin, Shatavia Morrison, Christopher Gulvik, Erisa Sula, Minoo Agarwal, Eyad Almasri, Debbie Boles, Ayla Burns, Nuthawin Charoensri, Oren Cohen, Susan Countryman, Mary Cristobal, Bobbi Croy, Suzanne Dale, Hrushikesh Deshmukh, Amanda Douglas, Vincent Drouillon, Marcia Eisenberg, Howard Engler, Rama Ghatti, Prashant Gupta, Susan Hicks, Jake Humphrey, Lax Iyer, Lisa Pfefferle, Manoj Jain, Matthew Robinson, Mohan Kolli, Brian Krueger, Tim Kuphal, Stanley Letovsky, Michael Levandoski, Craig Lukasik, Jonathan Meltzer, Brian Norvell, Mindy Nye, Scott Parker, Christos Petropoulos, John Pruitt, Steven Ragan, Scott Ryan, Mike Sapeta, Jana Schroth, Suresh Selvaraju, Goran Stevovic, Amanda Suchanek, Andrea Throop, Lyndon Tilson, Thomas Urban, Joe Voshell, Kimberly Wagner, Jonathan Williams, Mary Williamson, Qian Zeng, Tricia Zwiefelhofer, Clinton Paden, Duncan MacCannell	2024-12-30
EPI_ISL_19639851	2024-12-13	North America	USA	KP.3.1.1	Laboratory Corporation of America	Laboratory Branch, Coronaviruses and Other Respiratory Viruses Division, National Center for Immunization and Respiratory Diseases, Centers for Disease Control and Prevention (CDC)	Dakota Howard, Dhwani Batra, Peter Cook, Jason Caravas, Benjamin Rambo-Martin, Natalie Thornburg, Yvette Unoarumhi, Reina Chau, Kristine Lacek, Paritra Mandal, Moneeb Bajwa, Nehalraza Momin, Shatavia Morrison, Christopher Gulvik, Erisa Sula, Minoo Agarwal, Eyad Almasri, Debbie Boles, Ayla Burns, Nuthawin Charoensri, Oren Cohen, Susan Countryman, Mary Cristobal, Bobbi Croy, Suzanne Dale, Hrushikesh Deshmukh, Amanda Douglas, Vincent Drouillon, Marcia Eisenberg, Howard Engler, Rama Ghatti, Prashant Gupta, Susan Hicks, Jake Humphrey, Lax Iyer, Lisa Pfefferle, Manoj Jain, Matthew Robinson, Mohan Kolli, Brian Krueger, Tim Kuphal, Stanley Letovsky, Michael Levandoski, Craig Lukasik, Jonathan Meltzer, Brian Norvell, Mindy Nye, Scott Parker, Christos Petropoulos, John Pruitt, Steven Ragan, Scott Ryan, Mike Sapeta, Jana Schroth, Suresh Selvaraju, Goran Stevovic, Amanda Suchanek, Andrea Throop, Lyndon Tilson, Thomas Urban, Joe Voshell, Kimberly Wagner, Jonathan Williams, Mary Williamson, Qian Zeng, Tricia Zwiefelhofer, Clinton Paden, Duncan MacCannell	2024-12-30
EPI_ISL_19639852	2024-12-13	North America	USA	XEC	Laboratory Corporation of America	Laboratory Branch, Coronaviruses and Other Respiratory Viruses Division, National Center for Immunization and Respiratory Diseases, Centers for Disease Control and Prevention (CDC)	Dakota Howard, Dhwani Batra, Peter Cook, Jason Caravas, Benjamin Rambo-Martin, Natalie Thornburg, Yvette Unoarumhi, Reina Chau, Kristine Lacek, Paritra Mandal, Moneeb Bajwa, Nehalraza Momin, Shatavia Morrison, Christopher Gulvik, Erisa Sula, Minoo Agarwal, Eyad Almasri, Debbie Boles, Ayla Burns, Nuthawin Charoensri, Oren Cohen, Susan Countryman, Mary Cristobal, Bobbi Croy, Suzanne Dale, Hrushikesh Deshmukh, Amanda Douglas, Vincent Drouillon, Marcia Eisenberg, Howard Engler, Rama Ghatti, Prashant Gupta, Susan Hicks, Jake Humphrey, Lax Iyer, Lisa Pfefferle, Manoj Jain, Matthew Robinson, Mohan Kolli, Brian Krueger, Tim Kuphal, Stanley Letovsky, Michael Levandoski, Craig Lukasik, Jonathan Meltzer, Brian Norvell, Mindy Nye, Scott Parker, Christos Petropoulos, John Pruitt, Steven Ragan, Scott Ryan, Mike Sapeta, Jana Schroth, Suresh Selvaraju, Goran Stevovic, Amanda Suchanek, Andrea Throop, Lyndon Tilson, Thomas Urban, Joe Voshell, Kimberly Wagner, Jonathan Williams, Mary Williamson, Qian Zeng, Tricia Zwiefelhofer, Clinton Paden, Duncan MacCannell	2024-12-30
EPI_ISL_19639853	2024-12-13	North America	USA	JN.1.16	Laboratory Corporation of America	Laboratory Branch, Coronaviruses and Other Respiratory Viruses Division, National Center for Immunization and Respiratory Diseases, Centers for Disease Control and Prevention (CDC)	Dakota Howard, Dhwani Batra, Peter Cook, Jason Caravas, Benjamin Rambo-Martin, Natalie Thornburg, Yvette Unoarumhi, Reina Chau, Kristine Lacek, Paritra Mandal, Moneeb Bajwa, Nehalraza Momin, Shatavia Morrison, Christopher Gulvik, Erisa Sula, Minoo Agarwal, Eyad Almasri, Debbie Boles, Ayla Burns, Nuthawin Charoensri, Oren Cohen, Susan Countryman, Mary Cristobal, Bobbi Croy, Suzanne Dale, Hrushikesh Deshmukh, Amanda Douglas, Vincent Drouillon, Marcia Eisenberg, Howard Engler, Rama Ghatti, Prashant Gupta, Susan Hicks, Jake Humphrey, Lax Iyer, Lisa Pfefferle, Manoj Jain, Matthew Robinson, Mohan Kolli, Brian Krueger, Tim Kuphal, Stanley Letovsky, Michael Levandoski, Craig Lukasik, Jonathan Meltzer, Brian Norvell, Mindy Nye, Scott Parker, Christos Petropoulos, John Pruitt, Steven Ragan, Scott Ryan, Mike Sapeta, Jana Schroth, Suresh Selvaraju, Goran Stevovic, Amanda Suchanek, Andrea Throop, Lyndon Tilson, Thomas Urban, Joe Voshell, Kimberly Wagner, Jonathan Williams, Mary Williamson, Qian Zeng, Tricia Zwiefelhofer, Clinton Paden, Duncan MacCannell	2024-12-30
EPI_ISL_19639854	2024-12-13	North America	USA	XEC	Laboratory Corporation of America	Laboratory Branch, Coronaviruses and Other Respiratory Viruses Division, National Center for Immunization and Respiratory Diseases, Centers for Disease Control and Prevention (CDC)	Dakota Howard, Dhwani Batra, Peter Cook, Jason Caravas, Benjamin Rambo-Martin, Natalie Thornburg, Yvette Unoarumhi, Reina Chau, Kristine Lacek, Paritra Mandal, Moneeb Bajwa, Nehalraza Momin, Shatavia Morrison, Christopher Gulvik, Erisa Sula, Minoo Agarwal, Eyad Almasri, Debbie Boles, Ayla Burns, Nuthawin Charoensri, Oren Cohen, Susan Countryman, Mary Cristobal, Bobbi Croy, Suzanne Dale, Hrushikesh Deshmukh, Amanda Douglas, Vincent Drouillon, Marcia Eisenberg, Howard Engler, Rama Ghatti, Prashant Gupta, Susan Hicks, Jake Humphrey, Lax Iyer, Lisa Pfefferle, Manoj Jain, Matthew Robinson, Mohan Kolli, Brian Krueger, Tim Kuphal, Stanley Letovsky, Michael Levandoski, Craig Lukasik, Jonathan Meltzer, Brian Norvell, Mindy Nye, Scott Parker, Christos Petropoulos, John Pruitt, Steven Ragan, Scott Ryan, Mike Sapeta, Jana Schroth, Suresh Selvaraju, Goran Stevovic, Amanda Suchanek, Andrea Throop, Lyndon Tilson, Thomas Urban, Joe Voshell, Kimberly Wagner, Jonathan Williams, Mary Williamson, Qian Zeng, Tricia Zwiefelhofer, Clinton Paden, Duncan MacCannell	2024-12-30
EPI_ISL_19639855	2024-12-13	North America	USA	XEC	Laboratory Corporation of America	Laboratory Branch, Coronaviruses and Other Respiratory Viruses Division, National Center for Immunization and Respiratory Diseases, Centers for Disease Control and Prevention (CDC)	Dakota Howard, Dhwani Batra, Peter Cook, Jason Caravas, Benjamin Rambo-Martin, Natalie Thornburg, Yvette Unoarumhi, Reina Chau, Kristine Lacek, Paritra Mandal, Moneeb Bajwa, Nehalraza Momin, Shatavia Morrison, Christopher Gulvik, Erisa Sula, Minoo Agarwal, Eyad Almasri, Debbie Boles, Ayla Burns, Nuthawin Charoensri, Oren Cohen, Susan Countryman, Mary Cristobal, Bobbi Croy, Suzanne Dale, Hrushikesh Deshmukh, Amanda Douglas, Vincent Drouillon, Marcia Eisenberg, Howard Engler, Rama Ghatti, Prashant Gupta, Susan Hicks, Jake Humphrey, Lax Iyer, Lisa Pfefferle, Manoj Jain, Matthew Robinson, Mohan Kolli, Brian Krueger, Tim Kuphal, Stanley Letovsky, Michael Levandoski, Craig Lukasik, Jonathan Meltzer, Brian Norvell, Mindy Nye, Scott Parker, Christos Petropoulos, John Pruitt, Steven Ragan, Scott Ryan, Mike Sapeta, Jana Schroth, Suresh Selvaraju, Goran Stevovic, Amanda Suchanek, Andrea Throop, Lyndon Tilson, Thomas Urban, Joe Voshell, Kimberly Wagner, Jonathan Williams, Mary Williamson, Qian Zeng, Tricia Zwiefelhofer, Clinton Paden, Duncan MacCannell	2024-12-30
EPI_ISL_19639856	2024-12-13	North America	USA	XEC	Laboratory Corporation of America	Laboratory Branch, Coronaviruses and Other Respiratory Viruses Division, National Center for Immunization and Respiratory Diseases, Centers for Disease Control and Prevention (CDC)	Dakota Howard, Dhwani Batra, Peter Cook, Jason Caravas, Benjamin Rambo-Martin, Natalie Thornburg, Yvette Unoarumhi, Reina Chau, Kristine Lacek, Paritra Mandal, Moneeb Bajwa, Nehalraza Momin, Shatavia Morrison, Christopher Gulvik, Erisa Sula, Minoo Agarwal, Eyad Almasri, Debbie Boles, Ayla Burns, Nuthawin Charoensri, Oren Cohen, Susan Countryman, Mary Cristobal, Bobbi Croy, Suzanne Dale, Hrushikesh Deshmukh, Amanda Douglas, Vincent Drouillon, Marcia Eisenberg, Howard Engler, Rama Ghatti, Prashant Gupta, Susan Hicks, Jake Humphrey, Lax Iyer, Lisa Pfefferle, Manoj Jain, Matthew Robinson, Mohan Kolli, Brian Krueger, Tim Kuphal, Stanley Letovsky, Michael Levandoski, Craig Lukasik, Jonathan Meltzer, Brian Norvell, Mindy Nye, Scott Parker, Christos Petropoulos, John Pruitt, Steven Ragan, Scott Ryan, Mike Sapeta, Jana Schroth, Suresh Selvaraju, Goran Stevovic, Amanda Suchanek, Andrea Throop, Lyndon Tilson, Thomas Urban, Joe Voshell, Kimberly Wagner, Jonathan Williams, Mary Williamson, Qian Zeng, Tricia Zwiefelhofer, Clinton Paden, Duncan MacCannell	2024-12-30
EPI_ISL_19639857	2024-12-13	North America	USA	JN.1.40	Laboratory Corporation of America	Laboratory Branch, Coronaviruses and Other Respiratory Viruses Division, National Center for Immunization and Respiratory Diseases, Centers for Disease Control and Prevention (CDC)	Dakota Howard, Dhwani Batra, Peter Cook, Jason Caravas, Benjamin Rambo-Martin, Natalie Thornburg, Yvette Unoarumhi, Reina Chau, Kristine Lacek, Paritra Mandal, Moneeb Bajwa, Nehalraza Momin, Shatavia Morrison, Christopher Gulvik, Erisa Sula, Minoo Agarwal, Eyad Almasri, Debbie Boles, Ayla Burns, Nuthawin Charoensri, Oren Cohen, Susan Countryman, Mary Cristobal, Bobbi Croy, Suzanne Dale, Hrushikesh Deshmukh, Amanda Douglas, Vincent Drouillon, Marcia Eisenberg, Howard Engler, Rama Ghatti, Prashant Gupta, Susan Hicks, Jake Humphrey, Lax Iyer, Lisa Pfefferle, Manoj Jain, Matthew Robinson, Mohan Kolli, Brian Krueger, Tim Kuphal, Stanley Letovsky, Michael Levandoski, Craig Lukasik, Jonathan Meltzer, Brian Norvell, Mindy Nye, Scott Parker, Christos Petropoulos, John Pruitt, Steven Ragan, Scott Ryan, Mike Sapeta, Jana Schroth, Suresh Selvaraju, Goran Stevovic, Amanda Suchanek, Andrea Throop, Lyndon Tilson, Thomas Urban, Joe Voshell, Kimberly Wagner, Jonathan Williams, Mary Williamson, Qian Zeng, Tricia Zwiefelhofer, Clinton Paden, Duncan MacCannell	2024-12-30
EPI_ISL_19639858	2024-12-13	North America	USA	XEC	Laboratory Corporation of America	Laboratory Branch, Coronaviruses and Other Respiratory Viruses Division, National Center for Immunization and Respiratory Diseases, Centers for Disease Control and Prevention (CDC)	Dakota Howard, Dhwani Batra, Peter Cook, Jason Caravas, Benjamin Rambo-Martin, Natalie Thornburg, Yvette Unoarumhi, Reina Chau, Kristine Lacek, Paritra Mandal, Moneeb Bajwa, Nehalraza Momin, Shatavia Morrison, Christopher Gulvik, Erisa Sula, Minoo Agarwal, Eyad Almasri, Debbie Boles, Ayla Burns, Nuthawin Charoensri, Oren Cohen, Susan Countryman, Mary Cristobal, Bobbi Croy, Suzanne Dale, Hrushikesh Deshmukh, Amanda Douglas, Vincent Drouillon, Marcia Eisenberg, Howard Engler, Rama Ghatti, Prashant Gupta, Susan Hicks, Jake Humphrey, Lax Iyer, Lisa Pfefferle, Manoj Jain, Matthew Robinson, Mohan Kolli, Brian Krueger, Tim Kuphal, Stanley Letovsky, Michael Levandoski, Craig Lukasik, Jonathan Meltzer, Brian Norvell, Mindy Nye, Scott Parker, Christos Petropoulos, John Pruitt, Steven Ragan, Scott Ryan, Mike Sapeta, Jana Schroth, Suresh Selvaraju, Goran Stevovic, Amanda Suchanek, Andrea Throop, Lyndon Tilson, Thomas Urban, Joe Voshell, Kimberly Wagner, Jonathan Williams, Mary Williamson, Qian Zeng, Tricia Zwiefelhofer, Clinton Paden, Duncan MacCannell	2024-12-30
EPI_ISL_19639859	2024-12-13	North America	USA	JN.1.16	Laboratory Corporation of America	Laboratory Branch, Coronaviruses and Other Respiratory Viruses Division, National Center for Immunization and Respiratory Diseases, Centers for Disease Control and Prevention (CDC)	Dakota Howard, Dhwani Batra, Peter Cook, Jason Caravas, Benjamin Rambo-Martin, Natalie Thornburg, Yvette Unoarumhi, Reina Chau, Kristine Lacek, Paritra Mandal, Moneeb Bajwa, Nehalraza Momin, Shatavia Morrison, Christopher Gulvik, Erisa Sula, Minoo Agarwal, Eyad Almasri, Debbie Boles, Ayla Burns, Nuthawin Charoensri, Oren Cohen, Susan Countryman, Mary Cristobal, Bobbi Croy, Suzanne Dale, Hrushikesh Deshmukh, Amanda Douglas, Vincent Drouillon, Marcia Eisenberg, Howard Engler, Rama Ghatti, Prashant Gupta, Susan Hicks, Jake Humphrey, Lax Iyer, Lisa Pfefferle, Manoj Jain, Matthew Robinson, Mohan Kolli, Brian Krueger, Tim Kuphal, Stanley Letovsky, Michael Levandoski, Craig Lukasik, Jonathan Meltzer, Brian Norvell, Mindy Nye, Scott Parker, Christos Petropoulos, John Pruitt, Steven Ragan, Scott Ryan, Mike Sapeta, Jana Schroth, Suresh Selvaraju, Goran Stevovic, Amanda Suchanek, Andrea Throop, Lyndon Tilson, Thomas Urban, Joe Voshell, Kimberly Wagner, Jonathan Williams, Mary Williamson, Qian Zeng, Tricia Zwiefelhofer, Clinton Paden, Duncan MacCannell	2024-12-30
EPI_ISL_19639860	2024-12-13	North America	USA	JN.1.16	Laboratory Corporation of America	Laboratory Branch, Coronaviruses and Other Respiratory Viruses Division, National Center for Immunization and Respiratory Diseases, Centers for Disease Control and Prevention (CDC)	Dakota Howard, Dhwani Batra, Peter Cook, Jason Caravas, Benjamin Rambo-Martin, Natalie Thornburg, Yvette Unoarumhi, Reina Chau, Kristine Lacek, Paritra Mandal, Moneeb Bajwa, Nehalraza Momin, Shatavia Morrison, Christopher Gulvik, Erisa Sula, Minoo Agarwal, Eyad Almasri, Debbie Boles, Ayla Burns, Nuthawin Charoensri, Oren Cohen, Susan Countryman, Mary Cristobal, Bobbi Croy, Suzanne Dale, Hrushikesh Deshmukh, Amanda Douglas, Vincent Drouillon, Marcia Eisenberg, Howard Engler, Rama Ghatti, Prashant Gupta, Susan Hicks, Jake Humphrey, Lax Iyer, Lisa Pfefferle, Manoj Jain, Matthew Robinson, Mohan Kolli, Brian Krueger, Tim Kuphal, Stanley Letovsky, Michael Levandoski, Craig Lukasik, Jonathan Meltzer, Brian Norvell, Mindy Nye, Scott Parker, Christos Petropoulos, John Pruitt, Steven Ragan, Scott Ryan, Mike Sapeta, Jana Schroth, Suresh Selvaraju, Goran Stevovic, Amanda Suchanek, Andrea Throop, Lyndon Tilson, Thomas Urban, Joe Voshell, Kimberly Wagner, Jonathan Williams, Mary Williamson, Qian Zeng, Tricia Zwiefelhofer, Clinton Paden, Duncan MacCannell	2024-12-30
EPI_ISL_19639861	2024-12-13	North America	USA	JN.1.18.6	Laboratory Corporation of America	Laboratory Branch, Coronaviruses and Other Respiratory Viruses Division, National Center for Immunization and Respiratory Diseases, Centers for Disease Control and Prevention (CDC)	Dakota Howard, Dhwani Batra, Peter Cook, Jason Caravas, Benjamin Rambo-Martin, Natalie Thornburg, Yvette Unoarumhi, Reina Chau, Kristine Lacek, Paritra Mandal, Moneeb Bajwa, Nehalraza Momin, Shatavia Morrison, Christopher Gulvik, Erisa Sula, Minoo Agarwal, Eyad Almasri, Debbie Boles, Ayla Burns, Nuthawin Charoensri, Oren Cohen, Susan Countryman, Mary Cristobal, Bobbi Croy, Suzanne Dale, Hrushikesh Deshmukh, Amanda Douglas, Vincent Drouillon, Marcia Eisenberg, Howard Engler, Rama Ghatti, Prashant Gupta, Susan Hicks, Jake Humphrey, Lax Iyer, Lisa Pfefferle, Manoj Jain, Matthew Robinson, Mohan Kolli, Brian Krueger, Tim Kuphal, Stanley Letovsky, Michael Levandoski, Craig Lukasik, Jonathan Meltzer, Brian Norvell, Mindy Nye, Scott Parker, Christos Petropoulos, John Pruitt, Steven Ragan, Scott Ryan, Mike Sapeta, Jana Schroth, Suresh Selvaraju, Goran Stevovic, Amanda Suchanek, Andrea Throop, Lyndon Tilson, Thomas Urban, Joe Voshell, Kimberly Wagner, Jonathan Williams, Mary Williamson, Qian Zeng, Tricia Zwiefelhofer, Clinton Paden, Duncan MacCannell	2024-12-30
EPI_ISL_19639862	2024-12-13	North America	USA	KP.3	Laboratory Corporation of America	Laboratory Branch, Coronaviruses and Other Respiratory Viruses Division, National Center for Immunization and Respiratory Diseases, Centers for Disease Control and Prevention (CDC)	Dakota Howard, Dhwani Batra, Peter Cook, Jason Caravas, Benjamin Rambo-Martin, Natalie Thornburg, Yvette Unoarumhi, Reina Chau, Kristine Lacek, Paritra Mandal, Moneeb Bajwa, Nehalraza Momin, Shatavia Morrison, Christopher Gulvik, Erisa Sula, Minoo Agarwal, Eyad Almasri, Debbie Boles, Ayla Burns, Nuthawin Charoensri, Oren Cohen, Susan Countryman, Mary Cristobal, Bobbi Croy, Suzanne Dale, Hrushikesh Deshmukh, Amanda Douglas, Vincent Drouillon, Marcia Eisenberg, Howard Engler, Rama Ghatti, Prashant Gupta, Susan Hicks, Jake Humphrey, Lax Iyer, Lisa Pfefferle, Manoj Jain, Matthew Robinson, Mohan Kolli, Brian Krueger, Tim Kuphal, Stanley Letovsky, Michael Levandoski, Craig Lukasik, Jonathan Meltzer, Brian Norvell, Mindy Nye, Scott Parker, Christos Petropoulos, John Pruitt, Steven Ragan, Scott Ryan, Mike Sapeta, Jana Schroth, Suresh Selvaraju, Goran Stevovic, Amanda Suchanek, Andrea Throop, Lyndon Tilson, Thomas Urban, Joe Voshell, Kimberly Wagner, Jonathan Williams, Mary Williamson, Qian Zeng, Tricia Zwiefelhofer, Clinton Paden, Duncan MacCannell	2024-12-30
EPI_ISL_19639863	2024-12-13	North America	USA	XEC	Laboratory Corporation of America	Laboratory Branch, Coronaviruses and Other Respiratory Viruses Division, National Center for Immunization and Respiratory Diseases, Centers for Disease Control and Prevention (CDC)	Dakota Howard, Dhwani Batra, Peter Cook, Jason Caravas, Benjamin Rambo-Martin, Natalie Thornburg, Yvette Unoarumhi, Reina Chau, Kristine Lacek, Paritra Mandal, Moneeb Bajwa, Nehalraza Momin, Shatavia Morrison, Christopher Gulvik, Erisa Sula, Minoo Agarwal, Eyad Almasri, Debbie Boles, Ayla Burns, Nuthawin Charoensri, Oren Cohen, Susan Countryman, Mary Cristobal, Bobbi Croy, Suzanne Dale, Hrushikesh Deshmukh, Amanda Douglas, Vincent Drouillon, Marcia Eisenberg, Howard Engler, Rama Ghatti, Prashant Gupta, Susan Hicks, Jake Humphrey, Lax Iyer, Lisa Pfefferle, Manoj Jain, Matthew Robinson, Mohan Kolli, Brian Krueger, Tim Kuphal, Stanley Letovsky, Michael Levandoski, Craig Lukasik, Jonathan Meltzer, Brian Norvell, Mindy Nye, Scott Parker, Christos Petropoulos, John Pruitt, Steven Ragan, Scott Ryan, Mike Sapeta, Jana Schroth, Suresh Selvaraju, Goran Stevovic, Amanda Suchanek, Andrea Throop, Lyndon Tilson, Thomas Urban, Joe Voshell, Kimberly Wagner, Jonathan Williams, Mary Williamson, Qian Zeng, Tricia Zwiefelhofer, Clinton Paden, Duncan MacCannell	2024-12-30
EPI_ISL_19639864	2024-12-13	North America	USA	JN.1.16.3	Laboratory Corporation of America	Laboratory Branch, Coronaviruses and Other Respiratory Viruses Division, National Center for Immunization and Respiratory Diseases, Centers for Disease Control and Prevention (CDC)	Dakota Howard, Dhwani Batra, Peter Cook, Jason Caravas, Benjamin Rambo-Martin, Natalie Thornburg, Yvette Unoarumhi, Reina Chau, Kristine Lacek, Paritra Mandal, Moneeb Bajwa, Nehalraza Momin, Shatavia Morrison, Christopher Gulvik, Erisa Sula, Minoo Agarwal, Eyad Almasri, Debbie Boles, Ayla Burns, Nuthawin Charoensri, Oren Cohen, Susan Countryman, Mary Cristobal, Bobbi Croy, Suzanne Dale, Hrushikesh Deshmukh, Amanda Douglas, Vincent Drouillon, Marcia Eisenberg, Howard Engler, Rama Ghatti, Prashant Gupta, Susan Hicks, Jake Humphrey, Lax Iyer, Lisa Pfefferle, Manoj Jain, Matthew Robinson, Mohan Kolli, Brian Krueger, Tim Kuphal, Stanley Letovsky, Michael Levandoski, Craig Lukasik, Jonathan Meltzer, Brian Norvell, Mindy Nye, Scott Parker, Christos Petropoulos, John Pruitt, Steven Ragan, Scott Ryan, Mike Sapeta, Jana Schroth, Suresh Selvaraju, Goran Stevovic, Amanda Suchanek, Andrea Throop, Lyndon Tilson, Thomas Urban, Joe Voshell, Kimberly Wagner, Jonathan Williams, Mary Williamson, Qian Zeng, Tricia Zwiefelhofer, Clinton Paden, Duncan MacCannell	2024-12-30
EPI_ISL_19639865	2024-12-13	North America	USA	XEC	Laboratory Corporation of America	Laboratory Branch, Coronaviruses and Other Respiratory Viruses Division, National Center for Immunization and Respiratory Diseases, Centers for Disease Control and Prevention (CDC)	Dakota Howard, Dhwani Batra, Peter Cook, Jason Caravas, Benjamin Rambo-Martin, Natalie Thornburg, Yvette Unoarumhi, Reina Chau, Kristine Lacek, Paritra Mandal, Moneeb Bajwa, Nehalraza Momin, Shatavia Morrison, Christopher Gulvik, Erisa Sula, Minoo Agarwal, Eyad Almasri, Debbie Boles, Ayla Burns, Nuthawin Charoensri, Oren Cohen, Susan Countryman, Mary Cristobal, Bobbi Croy, Suzanne Dale, Hrushikesh Deshmukh, Amanda Douglas, Vincent Drouillon, Marcia Eisenberg, Howard Engler, Rama Ghatti, Prashant Gupta, Susan Hicks, Jake Humphrey, Lax Iyer, Lisa Pfefferle, Manoj Jain, Matthew Robinson, Mohan Kolli, Brian Krueger, Tim Kuphal, Stanley Letovsky, Michael Levandoski, Craig Lukasik, Jonathan Meltzer, Brian Norvell, Mindy Nye, Scott Parker, Christos Petropoulos, John Pruitt, Steven Ragan, Scott Ryan, Mike Sapeta, Jana Schroth, Suresh Selvaraju, Goran Stevovic, Amanda Suchanek, Andrea Throop, Lyndon Tilson, Thomas Urban, Joe Voshell, Kimberly Wagner, Jonathan Williams, Mary Williamson, Qian Zeng, Tricia Zwiefelhofer, Clinton Paden, Duncan MacCannell	2024-12-30
EPI_ISL_19639866	2024-12-13	North America	USA	XEC	Laboratory Corporation of America	Laboratory Branch, Coronaviruses and Other Respiratory Viruses Division, National Center for Immunization and Respiratory Diseases, Centers for Disease Control and Prevention (CDC)	Dakota Howard, Dhwani Batra, Peter Cook, Jason Caravas, Benjamin Rambo-Martin, Natalie Thornburg, Yvette Unoarumhi, Reina Chau, Kristine Lacek, Paritra Mandal, Moneeb Bajwa, Nehalraza Momin, Shatavia Morrison, Christopher Gulvik, Erisa Sula, Minoo Agarwal, Eyad Almasri, Debbie Boles, Ayla Burns, Nuthawin Charoensri, Oren Cohen, Susan Countryman, Mary Cristobal, Bobbi Croy, Suzanne Dale, Hrushikesh Deshmukh, Amanda Douglas, Vincent Drouillon, Marcia Eisenberg, Howard Engler, Rama Ghatti, Prashant Gupta, Susan Hicks, Jake Humphrey, Lax Iyer, Lisa Pfefferle, Manoj Jain, Matthew Robinson, Mohan Kolli, Brian Krueger, Tim Kuphal, Stanley Letovsky, Michael Levandoski, Craig Lukasik, Jonathan Meltzer, Brian Norvell, Mindy Nye, Scott Parker, Christos Petropoulos, John Pruitt, Steven Ragan, Scott Ryan, Mike Sapeta, Jana Schroth, Suresh Selvaraju, Goran Stevovic, Amanda Suchanek, Andrea Throop, Lyndon Tilson, Thomas Urban, Joe Voshell, Kimberly Wagner, Jonathan Williams, Mary Williamson, Qian Zeng, Tricia Zwiefelhofer, Clinton Paden, Duncan MacCannell	2024-12-30
EPI_ISL_19639867	2024-12-13	North America	USA	JN.1.40	Laboratory Corporation of America	Laboratory Branch, Coronaviruses and Other Respiratory Viruses Division, National Center for Immunization and Respiratory Diseases, Centers for Disease Control and Prevention (CDC)	Dakota Howard, Dhwani Batra, Peter Cook, Jason Caravas, Benjamin Rambo-Martin, Natalie Thornburg, Yvette Unoarumhi, Reina Chau, Kristine Lacek, Paritra Mandal, Moneeb Bajwa, Nehalraza Momin, Shatavia Morrison, Christopher Gulvik, Erisa Sula, Minoo Agarwal, Eyad Almasri, Debbie Boles, Ayla Burns, Nuthawin Charoensri, Oren Cohen, Susan Countryman, Mary Cristobal, Bobbi Croy, Suzanne Dale, Hrushikesh Deshmukh, Amanda Douglas, Vincent Drouillon, Marcia Eisenberg, Howard Engler, Rama Ghatti, Prashant Gupta, Susan Hicks, Jake Humphrey, Lax Iyer, Lisa Pfefferle, Manoj Jain, Matthew Robinson, Mohan Kolli, Brian Krueger, Tim Kuphal, Stanley Letovsky, Michael Levandoski, Craig Lukasik, Jonathan Meltzer, Brian Norvell, Mindy Nye, Scott Parker, Christos Petropoulos, John Pruitt, Steven Ragan, Scott Ryan, Mike Sapeta, Jana Schroth, Suresh Selvaraju, Goran Stevovic, Amanda Suchanek, Andrea Throop, Lyndon Tilson, Thomas Urban, Joe Voshell, Kimberly Wagner, Jonathan Williams, Mary Williamson, Qian Zeng, Tricia Zwiefelhofer, Clinton Paden, Duncan MacCannell	2024-12-30
EPI_ISL_19639868	2024-12-13	North America	USA	JN.1.8	Laboratory Corporation of America	Laboratory Branch, Coronaviruses and Other Respiratory Viruses Division, National Center for Immunization and Respiratory Diseases, Centers for Disease Control and Prevention (CDC)	Dakota Howard, Dhwani Batra, Peter Cook, Jason Caravas, Benjamin Rambo-Martin, Natalie Thornburg, Yvette Unoarumhi, Reina Chau, Kristine Lacek, Paritra Mandal, Moneeb Bajwa, Nehalraza Momin, Shatavia Morrison, Christopher Gulvik, Erisa Sula, Minoo Agarwal, Eyad Almasri, Debbie Boles, Ayla Burns, Nuthawin Charoensri, Oren Cohen, Susan Countryman, Mary Cristobal, Bobbi Croy, Suzanne Dale, Hrushikesh Deshmukh, Amanda Douglas, Vincent Drouillon, Marcia Eisenberg, Howard Engler, Rama Ghatti, Prashant Gupta, Susan Hicks, Jake Humphrey, Lax Iyer, Lisa Pfefferle, Manoj Jain, Matthew Robinson, Mohan Kolli, Brian Krueger, Tim Kuphal, Stanley Letovsky, Michael Levandoski, Craig Lukasik, Jonathan Meltzer, Brian Norvell, Mindy Nye, Scott Parker, Christos Petropoulos, John Pruitt, Steven Ragan, Scott Ryan, Mike Sapeta, Jana Schroth, Suresh Selvaraju, Goran Stevovic, Amanda Suchanek, Andrea Throop, Lyndon Tilson, Thomas Urban, Joe Voshell, Kimberly Wagner, Jonathan Williams, Mary Williamson, Qian Zeng, Tricia Zwiefelhofer, Clinton Paden, Duncan MacCannell	2024-12-30
EPI_ISL_19639869	2024-12-13	North America	USA	KP.3.1.1	Laboratory Corporation of America	Laboratory Branch, Coronaviruses and Other Respiratory Viruses Division, National Center for Immunization and Respiratory Diseases, Centers for Disease Control and Prevention (CDC)	Dakota Howard, Dhwani Batra, Peter Cook, Jason Caravas, Benjamin Rambo-Martin, Natalie Thornburg, Yvette Unoarumhi, Reina Chau, Kristine Lacek, Paritra Mandal, Moneeb Bajwa, Nehalraza Momin, Shatavia Morrison, Christopher Gulvik, Erisa Sula, Minoo Agarwal, Eyad Almasri, Debbie Boles, Ayla Burns, Nuthawin Charoensri, Oren Cohen, Susan Countryman, Mary Cristobal, Bobbi Croy, Suzanne Dale, Hrushikesh Deshmukh, Amanda Douglas, Vincent Drouillon, Marcia Eisenberg, Howard Engler, Rama Ghatti, Prashant Gupta, Susan Hicks, Jake Humphrey, Lax Iyer, Lisa Pfefferle, Manoj Jain, Matthew Robinson, Mohan Kolli, Brian Krueger, Tim Kuphal, Stanley Letovsky, Michael Levandoski, Craig Lukasik, Jonathan Meltzer, Brian Norvell, Mindy Nye, Scott Parker, Christos Petropoulos, John Pruitt, Steven Ragan, Scott Ryan, Mike Sapeta, Jana Schroth, Suresh Selvaraju, Goran Stevovic, Amanda Suchanek, Andrea Throop, Lyndon Tilson, Thomas Urban, Joe Voshell, Kimberly Wagner, Jonathan Williams, Mary Williamson, Qian Zeng, Tricia Zwiefelhofer, Clinton Paden, Duncan MacCannell	2024-12-30
EPI_ISL_19639870	2024-12-16	North America	USA	XEC	Laboratory Corporation of America	Laboratory Branch, Coronaviruses and Other Respiratory Viruses Division, National Center for Immunization and Respiratory Diseases, Centers for Disease Control and Prevention (CDC)	Dakota Howard, Dhwani Batra, Peter Cook, Jason Caravas, Benjamin Rambo-Martin, Natalie Thornburg, Yvette Unoarumhi, Reina Chau, Kristine Lacek, Paritra Mandal, Moneeb Bajwa, Nehalraza Momin, Shatavia Morrison, Christopher Gulvik, Erisa Sula, Minoo Agarwal, Eyad Almasri, Debbie Boles, Ayla Burns, Nuthawin Charoensri, Oren Cohen, Susan Countryman, Mary Cristobal, Bobbi Croy, Suzanne Dale, Hrushikesh Deshmukh, Amanda Douglas, Vincent Drouillon, Marcia Eisenberg, Howard Engler, Rama Ghatti, Prashant Gupta, Susan Hicks, Jake Humphrey, Lax Iyer, Lisa Pfefferle, Manoj Jain, Matthew Robinson, Mohan Kolli, Brian Krueger, Tim Kuphal, Stanley Letovsky, Michael Levandoski, Craig Lukasik, Jonathan Meltzer, Brian Norvell, Mindy Nye, Scott Parker, Christos Petropoulos, John Pruitt, Steven Ragan, Scott Ryan, Mike Sapeta, Jana Schroth, Suresh Selvaraju, Goran Stevovic, Amanda Suchanek, Andrea Throop, Lyndon Tilson, Thomas Urban, Joe Voshell, Kimberly Wagner, Jonathan Williams, Mary Williamson, Qian Zeng, Tricia Zwiefelhofer, Clinton Paden, Duncan MacCannell	2024-12-30
EPI_ISL_19639871	2024-12-16	North America	USA	JN.1.18.6	Laboratory Corporation of America	Laboratory Branch, Coronaviruses and Other Respiratory Viruses Division, National Center for Immunization and Respiratory Diseases, Centers for Disease Control and Prevention (CDC)	Dakota Howard, Dhwani Batra, Peter Cook, Jason Caravas, Benjamin Rambo-Martin, Natalie Thornburg, Yvette Unoarumhi, Reina Chau, Kristine Lacek, Paritra Mandal, Moneeb Bajwa, Nehalraza Momin, Shatavia Morrison, Christopher Gulvik, Erisa Sula, Minoo Agarwal, Eyad Almasri, Debbie Boles, Ayla Burns, Nuthawin Charoensri, Oren Cohen, Susan Countryman, Mary Cristobal, Bobbi Croy, Suzanne Dale, Hrushikesh Deshmukh, Amanda Douglas, Vincent Drouillon, Marcia Eisenberg, Howard Engler, Rama Ghatti, Prashant Gupta, Susan Hicks, Jake Humphrey, Lax Iyer, Lisa Pfefferle, Manoj Jain, Matthew Robinson, Mohan Kolli, Brian Krueger, Tim Kuphal, Stanley Letovsky, Michael Levandoski, Craig Lukasik, Jonathan Meltzer, Brian Norvell, Mindy Nye, Scott Parker, Christos Petropoulos, John Pruitt, Steven Ragan, Scott Ryan, Mike Sapeta, Jana Schroth, Suresh Selvaraju, Goran Stevovic, Amanda Suchanek, Andrea Throop, Lyndon Tilson, Thomas Urban, Joe Voshell, Kimberly Wagner, Jonathan Williams, Mary Williamson, Qian Zeng, Tricia Zwiefelhofer, Clinton Paden, Duncan MacCannell	2024-12-30
EPI_ISL_19639872	2024-12-16	North America	USA	JN.1.16	Laboratory Corporation of America	Laboratory Branch, Coronaviruses and Other Respiratory Viruses Division, National Center for Immunization and Respiratory Diseases, Centers for Disease Control and Prevention (CDC)	Dakota Howard, Dhwani Batra, Peter Cook, Jason Caravas, Benjamin Rambo-Martin, Natalie Thornburg, Yvette Unoarumhi, Reina Chau, Kristine Lacek, Paritra Mandal, Moneeb Bajwa, Nehalraza Momin, Shatavia Morrison, Christopher Gulvik, Erisa Sula, Minoo Agarwal, Eyad Almasri, Debbie Boles, Ayla Burns, Nuthawin Charoensri, Oren Cohen, Susan Countryman, Mary Cristobal, Bobbi Croy, Suzanne Dale, Hrushikesh Deshmukh, Amanda Douglas, Vincent Drouillon, Marcia Eisenberg, Howard Engler, Rama Ghatti, Prashant Gupta, Susan Hicks, Jake Humphrey, Lax Iyer, Lisa Pfefferle, Manoj Jain, Matthew Robinson, Mohan Kolli, Brian Krueger, Tim Kuphal, Stanley Letovsky, Michael Levandoski, Craig Lukasik, Jonathan Meltzer, Brian Norvell, Mindy Nye, Scott Parker, Christos Petropoulos, John Pruitt, Steven Ragan, Scott Ryan, Mike Sapeta, Jana Schroth, Suresh Selvaraju, Goran Stevovic, Amanda Suchanek, Andrea Throop, Lyndon Tilson, Thomas Urban, Joe Voshell, Kimberly Wagner, Jonathan Williams, Mary Williamson, Qian Zeng, Tricia Zwiefelhofer, Clinton Paden, Duncan MacCannell	2024-12-30
EPI_ISL_19639873	2024-12-16	North America	USA	JN.1.8	Laboratory Corporation of America	Laboratory Branch, Coronaviruses and Other Respiratory Viruses Division, National Center for Immunization and Respiratory Diseases, Centers for Disease Control and Prevention (CDC)	Dakota Howard, Dhwani Batra, Peter Cook, Jason Caravas, Benjamin Rambo-Martin, Natalie Thornburg, Yvette Unoarumhi, Reina Chau, Kristine Lacek, Paritra Mandal, Moneeb Bajwa, Nehalraza Momin, Shatavia Morrison, Christopher Gulvik, Erisa Sula, Minoo Agarwal, Eyad Almasri, Debbie Boles, Ayla Burns, Nuthawin Charoensri, Oren Cohen, Susan Countryman, Mary Cristobal, Bobbi Croy, Suzanne Dale, Hrushikesh Deshmukh, Amanda Douglas, Vincent Drouillon, Marcia Eisenberg, Howard Engler, Rama Ghatti, Prashant Gupta, Susan Hicks, Jake Humphrey, Lax Iyer, Lisa Pfefferle, Manoj Jain, Matthew Robinson, Mohan Kolli, Brian Krueger, Tim Kuphal, Stanley Letovsky, Michael Levandoski, Craig Lukasik, Jonathan Meltzer, Brian Norvell, Mindy Nye, Scott Parker, Christos Petropoulos, John Pruitt, Steven Ragan, Scott Ryan, Mike Sapeta, Jana Schroth, Suresh Selvaraju, Goran Stevovic, Amanda Suchanek, Andrea Throop, Lyndon Tilson, Thomas Urban, Joe Voshell, Kimberly Wagner, Jonathan Williams, Mary Williamson, Qian Zeng, Tricia Zwiefelhofer, Clinton Paden, Duncan MacCannell	2024-12-30
EPI_ISL_19639874	2024-12-16	North America	USA	XEC	Laboratory Corporation of America	Laboratory Branch, Coronaviruses and Other Respiratory Viruses Division, National Center for Immunization and Respiratory Diseases, Centers for Disease Control and Prevention (CDC)	Dakota Howard, Dhwani Batra, Peter Cook, Jason Caravas, Benjamin Rambo-Martin, Natalie Thornburg, Yvette Unoarumhi, Reina Chau, Kristine Lacek, Paritra Mandal, Moneeb Bajwa, Nehalraza Momin, Shatavia Morrison, Christopher Gulvik, Erisa Sula, Minoo Agarwal, Eyad Almasri, Debbie Boles, Ayla Burns, Nuthawin Charoensri, Oren Cohen, Susan Countryman, Mary Cristobal, Bobbi Croy, Suzanne Dale, Hrushikesh Deshmukh, Amanda Douglas, Vincent Drouillon, Marcia Eisenberg, Howard Engler, Rama Ghatti, Prashant Gupta, Susan Hicks, Jake Humphrey, Lax Iyer, Lisa Pfefferle, Manoj Jain, Matthew Robinson, Mohan Kolli, Brian Krueger, Tim Kuphal, Stanley Letovsky, Michael Levandoski, Craig Lukasik, Jonathan Meltzer, Brian Norvell, Mindy Nye, Scott Parker, Christos Petropoulos, John Pruitt, Steven Ragan, Scott Ryan, Mike Sapeta, Jana Schroth, Suresh Selvaraju, Goran Stevovic, Amanda Suchanek, Andrea Throop, Lyndon Tilson, Thomas Urban, Joe Voshell, Kimberly Wagner, Jonathan Williams, Mary Williamson, Qian Zeng, Tricia Zwiefelhofer, Clinton Paden, Duncan MacCannell	2024-12-30
EPI_ISL_19639875	2024-12-16	North America	USA	XEC	Laboratory Corporation of America	Laboratory Branch, Coronaviruses and Other Respiratory Viruses Division, National Center for Immunization and Respiratory Diseases, Centers for Disease Control and Prevention (CDC)	Dakota Howard, Dhwani Batra, Peter Cook, Jason Caravas, Benjamin Rambo-Martin, Natalie Thornburg, Yvette Unoarumhi, Reina Chau, Kristine Lacek, Paritra Mandal, Moneeb Bajwa, Nehalraza Momin, Shatavia Morrison, Christopher Gulvik, Erisa Sula, Minoo Agarwal, Eyad Almasri, Debbie Boles, Ayla Burns, Nuthawin Charoensri, Oren Cohen, Susan Countryman, Mary Cristobal, Bobbi Croy, Suzanne Dale, Hrushikesh Deshmukh, Amanda Douglas, Vincent Drouillon, Marcia Eisenberg, Howard Engler, Rama Ghatti, Prashant Gupta, Susan Hicks, Jake Humphrey, Lax Iyer, Lisa Pfefferle, Manoj Jain, Matthew Robinson, Mohan Kolli, Brian Krueger, Tim Kuphal, Stanley Letovsky, Michael Levandoski, Craig Lukasik, Jonathan Meltzer, Brian Norvell, Mindy Nye, Scott Parker, Christos Petropoulos, John Pruitt, Steven Ragan, Scott Ryan, Mike Sapeta, Jana Schroth, Suresh Selvaraju, Goran Stevovic, Amanda Suchanek, Andrea Throop, Lyndon Tilson, Thomas Urban, Joe Voshell, Kimberly Wagner, Jonathan Williams, Mary Williamson, Qian Zeng, Tricia Zwiefelhofer, Clinton Paden, Duncan MacCannell	2024-12-30
EPI_ISL_19639876	2024-12-16	North America	USA	KP.3.1.1	Laboratory Corporation of America	Laboratory Branch, Coronaviruses and Other Respiratory Viruses Division, National Center for Immunization and Respiratory Diseases, Centers for Disease Control and Prevention (CDC)	Dakota Howard, Dhwani Batra, Peter Cook, Jason Caravas, Benjamin Rambo-Martin, Natalie Thornburg, Yvette Unoarumhi, Reina Chau, Kristine Lacek, Paritra Mandal, Moneeb Bajwa, Nehalraza Momin, Shatavia Morrison, Christopher Gulvik, Erisa Sula, Minoo Agarwal, Eyad Almasri, Debbie Boles, Ayla Burns, Nuthawin Charoensri, Oren Cohen, Susan Countryman, Mary Cristobal, Bobbi Croy, Suzanne Dale, Hrushikesh Deshmukh, Amanda Douglas, Vincent Drouillon, Marcia Eisenberg, Howard Engler, Rama Ghatti, Prashant Gupta, Susan Hicks, Jake Humphrey, Lax Iyer, Lisa Pfefferle, Manoj Jain, Matthew Robinson, Mohan Kolli, Brian Krueger, Tim Kuphal, Stanley Letovsky, Michael Levandoski, Craig Lukasik, Jonathan Meltzer, Brian Norvell, Mindy Nye, Scott Parker, Christos Petropoulos, John Pruitt, Steven Ragan, Scott Ryan, Mike Sapeta, Jana Schroth, Suresh Selvaraju, Goran Stevovic, Amanda Suchanek, Andrea Throop, Lyndon Tilson, Thomas Urban, Joe Voshell, Kimberly Wagner, Jonathan Williams, Mary Williamson, Qian Zeng, Tricia Zwiefelhofer, Clinton Paden, Duncan MacCannell	2024-12-30
EPI_ISL_19639877	2024-12-16	North America	USA	MC.1	Laboratory Corporation of America	Laboratory Branch, Coronaviruses and Other Respiratory Viruses Division, National Center for Immunization and Respiratory Diseases, Centers for Disease Control and Prevention (CDC)	Dakota Howard, Dhwani Batra, Peter Cook, Jason Caravas, Benjamin Rambo-Martin, Natalie Thornburg, Yvette Unoarumhi, Reina Chau, Kristine Lacek, Paritra Mandal, Moneeb Bajwa, Nehalraza Momin, Shatavia Morrison, Christopher Gulvik, Erisa Sula, Minoo Agarwal, Eyad Almasri, Debbie Boles, Ayla Burns, Nuthawin Charoensri, Oren Cohen, Susan Countryman, Mary Cristobal, Bobbi Croy, Suzanne Dale, Hrushikesh Deshmukh, Amanda Douglas, Vincent Drouillon, Marcia Eisenberg, Howard Engler, Rama Ghatti, Prashant Gupta, Susan Hicks, Jake Humphrey, Lax Iyer, Lisa Pfefferle, Manoj Jain, Matthew Robinson, Mohan Kolli, Brian Krueger, Tim Kuphal, Stanley Letovsky, Michael Levandoski, Craig Lukasik, Jonathan Meltzer, Brian Norvell, Mindy Nye, Scott Parker, Christos Petropoulos, John Pruitt, Steven Ragan, Scott Ryan, Mike Sapeta, Jana Schroth, Suresh Selvaraju, Goran Stevovic, Amanda Suchanek, Andrea Throop, Lyndon Tilson, Thomas Urban, Joe Voshell, Kimberly Wagner, Jonathan Williams, Mary Williamson, Qian Zeng, Tricia Zwiefelhofer, Clinton Paden, Duncan MacCannell	2024-12-30
EPI_ISL_19639878	2024-12-16	North America	USA	XEC.1	Laboratory Corporation of America	Laboratory Branch, Coronaviruses and Other Respiratory Viruses Division, National Center for Immunization and Respiratory Diseases, Centers for Disease Control and Prevention (CDC)	Dakota Howard, Dhwani Batra, Peter Cook, Jason Caravas, Benjamin Rambo-Martin, Natalie Thornburg, Yvette Unoarumhi, Reina Chau, Kristine Lacek, Paritra Mandal, Moneeb Bajwa, Nehalraza Momin, Shatavia Morrison, Christopher Gulvik, Erisa Sula, Minoo Agarwal, Eyad Almasri, Debbie Boles, Ayla Burns, Nuthawin Charoensri, Oren Cohen, Susan Countryman, Mary Cristobal, Bobbi Croy, Suzanne Dale, Hrushikesh Deshmukh, Amanda Douglas, Vincent Drouillon, Marcia Eisenberg, Howard Engler, Rama Ghatti, Prashant Gupta, Susan Hicks, Jake Humphrey, Lax Iyer, Lisa Pfefferle, Manoj Jain, Matthew Robinson, Mohan Kolli, Brian Krueger, Tim Kuphal, Stanley Letovsky, Michael Levandoski, Craig Lukasik, Jonathan Meltzer, Brian Norvell, Mindy Nye, Scott Parker, Christos Petropoulos, John Pruitt, Steven Ragan, Scott Ryan, Mike Sapeta, Jana Schroth, Suresh Selvaraju, Goran Stevovic, Amanda Suchanek, Andrea Throop, Lyndon Tilson, Thomas Urban, Joe Voshell, Kimberly Wagner, Jonathan Williams, Mary Williamson, Qian Zeng, Tricia Zwiefelhofer, Clinton Paden, Duncan MacCannell	2024-12-30
EPI_ISL_19639879	2024-12-16	North America	USA	MC.1	Laboratory Corporation of America	Laboratory Branch, Coronaviruses and Other Respiratory Viruses Division, National Center for Immunization and Respiratory Diseases, Centers for Disease Control and Prevention (CDC)	Dakota Howard, Dhwani Batra, Peter Cook, Jason Caravas, Benjamin Rambo-Martin, Natalie Thornburg, Yvette Unoarumhi, Reina Chau, Kristine Lacek, Paritra Mandal, Moneeb Bajwa, Nehalraza Momin, Shatavia Morrison, Christopher Gulvik, Erisa Sula, Minoo Agarwal, Eyad Almasri, Debbie Boles, Ayla Burns, Nuthawin Charoensri, Oren Cohen, Susan Countryman, Mary Cristobal, Bobbi Croy, Suzanne Dale, Hrushikesh Deshmukh, Amanda Douglas, Vincent Drouillon, Marcia Eisenberg, Howard Engler, Rama Ghatti, Prashant Gupta, Susan Hicks, Jake Humphrey, Lax Iyer, Lisa Pfefferle, Manoj Jain, Matthew Robinson, Mohan Kolli, Brian Krueger, Tim Kuphal, Stanley Letovsky, Michael Levandoski, Craig Lukasik, Jonathan Meltzer, Brian Norvell, Mindy Nye, Scott Parker, Christos Petropoulos, John Pruitt, Steven Ragan, Scott Ryan, Mike Sapeta, Jana Schroth, Suresh Selvaraju, Goran Stevovic, Amanda Suchanek, Andrea Throop, Lyndon Tilson, Thomas Urban, Joe Voshell, Kimberly Wagner, Jonathan Williams, Mary Williamson, Qian Zeng, Tricia Zwiefelhofer, Clinton Paden, Duncan MacCannell	2024-12-30
EPI_ISL_19639880	2024-12-16	North America	USA	XEC	Laboratory Corporation of America	Laboratory Branch, Coronaviruses and Other Respiratory Viruses Division, National Center for Immunization and Respiratory Diseases, Centers for Disease Control and Prevention (CDC)	Dakota Howard, Dhwani Batra, Peter Cook, Jason Caravas, Benjamin Rambo-Martin, Natalie Thornburg, Yvette Unoarumhi, Reina Chau, Kristine Lacek, Paritra Mandal, Moneeb Bajwa, Nehalraza Momin, Shatavia Morrison, Christopher Gulvik, Erisa Sula, Minoo Agarwal, Eyad Almasri, Debbie Boles, Ayla Burns, Nuthawin Charoensri, Oren Cohen, Susan Countryman, Mary Cristobal, Bobbi Croy, Suzanne Dale, Hrushikesh Deshmukh, Amanda Douglas, Vincent Drouillon, Marcia Eisenberg, Howard Engler, Rama Ghatti, Prashant Gupta, Susan Hicks, Jake Humphrey, Lax Iyer, Lisa Pfefferle, Manoj Jain, Matthew Robinson, Mohan Kolli, Brian Krueger, Tim Kuphal, Stanley Letovsky, Michael Levandoski, Craig Lukasik, Jonathan Meltzer, Brian Norvell, Mindy Nye, Scott Parker, Christos Petropoulos, John Pruitt, Steven Ragan, Scott Ryan, Mike Sapeta, Jana Schroth, Suresh Selvaraju, Goran Stevovic, Amanda Suchanek, Andrea Throop, Lyndon Tilson, Thomas Urban, Joe Voshell, Kimberly Wagner, Jonathan Williams, Mary Williamson, Qian Zeng, Tricia Zwiefelhofer, Clinton Paden, Duncan MacCannell	2024-12-30
EPI_ISL_19639881	2024-12-16	North America	USA	XEC	Laboratory Corporation of America	Laboratory Branch, Coronaviruses and Other Respiratory Viruses Division, National Center for Immunization and Respiratory Diseases, Centers for Disease Control and Prevention (CDC)	Dakota Howard, Dhwani Batra, Peter Cook, Jason Caravas, Benjamin Rambo-Martin, Natalie Thornburg, Yvette Unoarumhi, Reina Chau, Kristine Lacek, Paritra Mandal, Moneeb Bajwa, Nehalraza Momin, Shatavia Morrison, Christopher Gulvik, Erisa Sula, Minoo Agarwal, Eyad Almasri, Debbie Boles, Ayla Burns, Nuthawin Charoensri, Oren Cohen, Susan Countryman, Mary Cristobal, Bobbi Croy, Suzanne Dale, Hrushikesh Deshmukh, Amanda Douglas, Vincent Drouillon, Marcia Eisenberg, Howard Engler, Rama Ghatti, Prashant Gupta, Susan Hicks, Jake Humphrey, Lax Iyer, Lisa Pfefferle, Manoj Jain, Matthew Robinson, Mohan Kolli, Brian Krueger, Tim Kuphal, Stanley Letovsky, Michael Levandoski, Craig Lukasik, Jonathan Meltzer, Brian Norvell, Mindy Nye, Scott Parker, Christos Petropoulos, John Pruitt, Steven Ragan, Scott Ryan, Mike Sapeta, Jana Schroth, Suresh Selvaraju, Goran Stevovic, Amanda Suchanek, Andrea Throop, Lyndon Tilson, Thomas Urban, Joe Voshell, Kimberly Wagner, Jonathan Williams, Mary Williamson, Qian Zeng, Tricia Zwiefelhofer, Clinton Paden, Duncan MacCannell	2024-12-30
EPI_ISL_19639882	2024-12-16	North America	USA	JN.1.16	Laboratory Corporation of America	Laboratory Branch, Coronaviruses and Other Respiratory Viruses Division, National Center for Immunization and Respiratory Diseases, Centers for Disease Control and Prevention (CDC)	Dakota Howard, Dhwani Batra, Peter Cook, Jason Caravas, Benjamin Rambo-Martin, Natalie Thornburg, Yvette Unoarumhi, Reina Chau, Kristine Lacek, Paritra Mandal, Moneeb Bajwa, Nehalraza Momin, Shatavia Morrison, Christopher Gulvik, Erisa Sula, Minoo Agarwal, Eyad Almasri, Debbie Boles, Ayla Burns, Nuthawin Charoensri, Oren Cohen, Susan Countryman, Mary Cristobal, Bobbi Croy, Suzanne Dale, Hrushikesh Deshmukh, Amanda Douglas, Vincent Drouillon, Marcia Eisenberg, Howard Engler, Rama Ghatti, Prashant Gupta, Susan Hicks, Jake Humphrey, Lax Iyer, Lisa Pfefferle, Manoj Jain, Matthew Robinson, Mohan Kolli, Brian Krueger, Tim Kuphal, Stanley Letovsky, Michael Levandoski, Craig Lukasik, Jonathan Meltzer, Brian Norvell, Mindy Nye, Scott Parker, Christos Petropoulos, John Pruitt, Steven Ragan, Scott Ryan, Mike Sapeta, Jana Schroth, Suresh Selvaraju, Goran Stevovic, Amanda Suchanek, Andrea Throop, Lyndon Tilson, Thomas Urban, Joe Voshell, Kimberly Wagner, Jonathan Williams, Mary Williamson, Qian Zeng, Tricia Zwiefelhofer, Clinton Paden, Duncan MacCannell	2024-12-30
EPI_ISL_19639883	2024-12-17	North America	USA	KP.3.1.1	Laboratory Corporation of America	Laboratory Branch, Coronaviruses and Other Respiratory Viruses Division, National Center for Immunization and Respiratory Diseases, Centers for Disease Control and Prevention (CDC)	Dakota Howard, Dhwani Batra, Peter Cook, Jason Caravas, Benjamin Rambo-Martin, Natalie Thornburg, Yvette Unoarumhi, Reina Chau, Kristine Lacek, Paritra Mandal, Moneeb Bajwa, Nehalraza Momin, Shatavia Morrison, Christopher Gulvik, Erisa Sula, Minoo Agarwal, Eyad Almasri, Debbie Boles, Ayla Burns, Nuthawin Charoensri, Oren Cohen, Susan Countryman, Mary Cristobal, Bobbi Croy, Suzanne Dale, Hrushikesh Deshmukh, Amanda Douglas, Vincent Drouillon, Marcia Eisenberg, Howard Engler, Rama Ghatti, Prashant Gupta, Susan Hicks, Jake Humphrey, Lax Iyer, Lisa Pfefferle, Manoj Jain, Matthew Robinson, Mohan Kolli, Brian Krueger, Tim Kuphal, Stanley Letovsky, Michael Levandoski, Craig Lukasik, Jonathan Meltzer, Brian Norvell, Mindy Nye, Scott Parker, Christos Petropoulos, John Pruitt, Steven Ragan, Scott Ryan, Mike Sapeta, Jana Schroth, Suresh Selvaraju, Goran Stevovic, Amanda Suchanek, Andrea Throop, Lyndon Tilson, Thomas Urban, Joe Voshell, Kimberly Wagner, Jonathan Williams, Mary Williamson, Qian Zeng, Tricia Zwiefelhofer, Clinton Paden, Duncan MacCannell	2024-12-30
EPI_ISL_19639884	2024-12-17	North America	USA	JN.1.16	Laboratory Corporation of America	Laboratory Branch, Coronaviruses and Other Respiratory Viruses Division, National Center for Immunization and Respiratory Diseases, Centers for Disease Control and Prevention (CDC)	Dakota Howard, Dhwani Batra, Peter Cook, Jason Caravas, Benjamin Rambo-Martin, Natalie Thornburg, Yvette Unoarumhi, Reina Chau, Kristine Lacek, Paritra Mandal, Moneeb Bajwa, Nehalraza Momin, Shatavia Morrison, Christopher Gulvik, Erisa Sula, Minoo Agarwal, Eyad Almasri, Debbie Boles, Ayla Burns, Nuthawin Charoensri, Oren Cohen, Susan Countryman, Mary Cristobal, Bobbi Croy, Suzanne Dale, Hrushikesh Deshmukh, Amanda Douglas, Vincent Drouillon, Marcia Eisenberg, Howard Engler, Rama Ghatti, Prashant Gupta, Susan Hicks, Jake Humphrey, Lax Iyer, Lisa Pfefferle, Manoj Jain, Matthew Robinson, Mohan Kolli, Brian Krueger, Tim Kuphal, Stanley Letovsky, Michael Levandoski, Craig Lukasik, Jonathan Meltzer, Brian Norvell, Mindy Nye, Scott Parker, Christos Petropoulos, John Pruitt, Steven Ragan, Scott Ryan, Mike Sapeta, Jana Schroth, Suresh Selvaraju, Goran Stevovic, Amanda Suchanek, Andrea Throop, Lyndon Tilson, Thomas Urban, Joe Voshell, Kimberly Wagner, Jonathan Williams, Mary Williamson, Qian Zeng, Tricia Zwiefelhofer, Clinton Paden, Duncan MacCannell	2024-12-30
EPI_ISL_19639885	2024-12-17	North America	USA	XEC	Laboratory Corporation of America	Laboratory Branch, Coronaviruses and Other Respiratory Viruses Division, National Center for Immunization and Respiratory Diseases, Centers for Disease Control and Prevention (CDC)	Dakota Howard, Dhwani Batra, Peter Cook, Jason Caravas, Benjamin Rambo-Martin, Natalie Thornburg, Yvette Unoarumhi, Reina Chau, Kristine Lacek, Paritra Mandal, Moneeb Bajwa, Nehalraza Momin, Shatavia Morrison, Christopher Gulvik, Erisa Sula, Minoo Agarwal, Eyad Almasri, Debbie Boles, Ayla Burns, Nuthawin Charoensri, Oren Cohen, Susan Countryman, Mary Cristobal, Bobbi Croy, Suzanne Dale, Hrushikesh Deshmukh, Amanda Douglas, Vincent Drouillon, Marcia Eisenberg, Howard Engler, Rama Ghatti, Prashant Gupta, Susan Hicks, Jake Humphrey, Lax Iyer, Lisa Pfefferle, Manoj Jain, Matthew Robinson, Mohan Kolli, Brian Krueger, Tim Kuphal, Stanley Letovsky, Michael Levandoski, Craig Lukasik, Jonathan Meltzer, Brian Norvell, Mindy Nye, Scott Parker, Christos Petropoulos, John Pruitt, Steven Ragan, Scott Ryan, Mike Sapeta, Jana Schroth, Suresh Selvaraju, Goran Stevovic, Amanda Suchanek, Andrea Throop, Lyndon Tilson, Thomas Urban, Joe Voshell, Kimberly Wagner, Jonathan Williams, Mary Williamson, Qian Zeng, Tricia Zwiefelhofer, Clinton Paden, Duncan MacCannell	2024-12-30
EPI_ISL_19639886	2024-12-17	North America	USA	KP.3.1.1	Laboratory Corporation of America	Laboratory Branch, Coronaviruses and Other Respiratory Viruses Division, National Center for Immunization and Respiratory Diseases, Centers for Disease Control and Prevention (CDC)	Dakota Howard, Dhwani Batra, Peter Cook, Jason Caravas, Benjamin Rambo-Martin, Natalie Thornburg, Yvette Unoarumhi, Reina Chau, Kristine Lacek, Paritra Mandal, Moneeb Bajwa, Nehalraza Momin, Shatavia Morrison, Christopher Gulvik, Erisa Sula, Minoo Agarwal, Eyad Almasri, Debbie Boles, Ayla Burns, Nuthawin Charoensri, Oren Cohen, Susan Countryman, Mary Cristobal, Bobbi Croy, Suzanne Dale, Hrushikesh Deshmukh, Amanda Douglas, Vincent Drouillon, Marcia Eisenberg, Howard Engler, Rama Ghatti, Prashant Gupta, Susan Hicks, Jake Humphrey, Lax Iyer, Lisa Pfefferle, Manoj Jain, Matthew Robinson, Mohan Kolli, Brian Krueger, Tim Kuphal, Stanley Letovsky, Michael Levandoski, Craig Lukasik, Jonathan Meltzer, Brian Norvell, Mindy Nye, Scott Parker, Christos Petropoulos, John Pruitt, Steven Ragan, Scott Ryan, Mike Sapeta, Jana Schroth, Suresh Selvaraju, Goran Stevovic, Amanda Suchanek, Andrea Throop, Lyndon Tilson, Thomas Urban, Joe Voshell, Kimberly Wagner, Jonathan Williams, Mary Williamson, Qian Zeng, Tricia Zwiefelhofer, Clinton Paden, Duncan MacCannell	2024-12-30
EPI_ISL_19639887	2024-12-17	North America	USA	JN.1.16	Laboratory Corporation of America	Laboratory Branch, Coronaviruses and Other Respiratory Viruses Division, National Center for Immunization and Respiratory Diseases, Centers for Disease Control and Prevention (CDC)	Dakota Howard, Dhwani Batra, Peter Cook, Jason Caravas, Benjamin Rambo-Martin, Natalie Thornburg, Yvette Unoarumhi, Reina Chau, Kristine Lacek, Paritra Mandal, Moneeb Bajwa, Nehalraza Momin, Shatavia Morrison, Christopher Gulvik, Erisa Sula, Minoo Agarwal, Eyad Almasri, Debbie Boles, Ayla Burns, Nuthawin Charoensri, Oren Cohen, Susan Countryman, Mary Cristobal, Bobbi Croy, Suzanne Dale, Hrushikesh Deshmukh, Amanda Douglas, Vincent Drouillon, Marcia Eisenberg, Howard Engler, Rama Ghatti, Prashant Gupta, Susan Hicks, Jake Humphrey, Lax Iyer, Lisa Pfefferle, Manoj Jain, Matthew Robinson, Mohan Kolli, Brian Krueger, Tim Kuphal, Stanley Letovsky, Michael Levandoski, Craig Lukasik, Jonathan Meltzer, Brian Norvell, Mindy Nye, Scott Parker, Christos Petropoulos, John Pruitt, Steven Ragan, Scott Ryan, Mike Sapeta, Jana Schroth, Suresh Selvaraju, Goran Stevovic, Amanda Suchanek, Andrea Throop, Lyndon Tilson, Thomas Urban, Joe Voshell, Kimberly Wagner, Jonathan Williams, Mary Williamson, Qian Zeng, Tricia Zwiefelhofer, Clinton Paden, Duncan MacCannell	2024-12-30
EPI_ISL_19639888	2024-12-17	North America	USA	KP.3.1.1	Laboratory Corporation of America	Laboratory Branch, Coronaviruses and Other Respiratory Viruses Division, National Center for Immunization and Respiratory Diseases, Centers for Disease Control and Prevention (CDC)	Dakota Howard, Dhwani Batra, Peter Cook, Jason Caravas, Benjamin Rambo-Martin, Natalie Thornburg, Yvette Unoarumhi, Reina Chau, Kristine Lacek, Paritra Mandal, Moneeb Bajwa, Nehalraza Momin, Shatavia Morrison, Christopher Gulvik, Erisa Sula, Minoo Agarwal, Eyad Almasri, Debbie Boles, Ayla Burns, Nuthawin Charoensri, Oren Cohen, Susan Countryman, Mary Cristobal, Bobbi Croy, Suzanne Dale, Hrushikesh Deshmukh, Amanda Douglas, Vincent Drouillon, Marcia Eisenberg, Howard Engler, Rama Ghatti, Prashant Gupta, Susan Hicks, Jake Humphrey, Lax Iyer, Lisa Pfefferle, Manoj Jain, Matthew Robinson, Mohan Kolli, Brian Krueger, Tim Kuphal, Stanley Letovsky, Michael Levandoski, Craig Lukasik, Jonathan Meltzer, Brian Norvell, Mindy Nye, Scott Parker, Christos Petropoulos, John Pruitt, Steven Ragan, Scott Ryan, Mike Sapeta, Jana Schroth, Suresh Selvaraju, Goran Stevovic, Amanda Suchanek, Andrea Throop, Lyndon Tilson, Thomas Urban, Joe Voshell, Kimberly Wagner, Jonathan Williams, Mary Williamson, Qian Zeng, Tricia Zwiefelhofer, Clinton Paden, Duncan MacCannell	2024-12-30
EPI_ISL_19639889	2024-12-17	North America	USA	XEC	Laboratory Corporation of America	Laboratory Branch, Coronaviruses and Other Respiratory Viruses Division, National Center for Immunization and Respiratory Diseases, Centers for Disease Control and Prevention (CDC)	Dakota Howard, Dhwani Batra, Peter Cook, Jason Caravas, Benjamin Rambo-Martin, Natalie Thornburg, Yvette Unoarumhi, Reina Chau, Kristine Lacek, Paritra Mandal, Moneeb Bajwa, Nehalraza Momin, Shatavia Morrison, Christopher Gulvik, Erisa Sula, Minoo Agarwal, Eyad Almasri, Debbie Boles, Ayla Burns, Nuthawin Charoensri, Oren Cohen, Susan Countryman, Mary Cristobal, Bobbi Croy, Suzanne Dale, Hrushikesh Deshmukh, Amanda Douglas, Vincent Drouillon, Marcia Eisenberg, Howard Engler, Rama Ghatti, Prashant Gupta, Susan Hicks, Jake Humphrey, Lax Iyer, Lisa Pfefferle, Manoj Jain, Matthew Robinson, Mohan Kolli, Brian Krueger, Tim Kuphal, Stanley Letovsky, Michael Levandoski, Craig Lukasik, Jonathan Meltzer, Brian Norvell, Mindy Nye, Scott Parker, Christos Petropoulos, John Pruitt, Steven Ragan, Scott Ryan, Mike Sapeta, Jana Schroth, Suresh Selvaraju, Goran Stevovic, Amanda Suchanek, Andrea Throop, Lyndon Tilson, Thomas Urban, Joe Voshell, Kimberly Wagner, Jonathan Williams, Mary Williamson, Qian Zeng, Tricia Zwiefelhofer, Clinton Paden, Duncan MacCannell	2024-12-30
EPI_ISL_19639890	2024-12-17	North America	USA	XEC	Laboratory Corporation of America	Laboratory Branch, Coronaviruses and Other Respiratory Viruses Division, National Center for Immunization and Respiratory Diseases, Centers for Disease Control and Prevention (CDC)	Dakota Howard, Dhwani Batra, Peter Cook, Jason Caravas, Benjamin Rambo-Martin, Natalie Thornburg, Yvette Unoarumhi, Reina Chau, Kristine Lacek, Paritra Mandal, Moneeb Bajwa, Nehalraza Momin, Shatavia Morrison, Christopher Gulvik, Erisa Sula, Minoo Agarwal, Eyad Almasri, Debbie Boles, Ayla Burns, Nuthawin Charoensri, Oren Cohen, Susan Countryman, Mary Cristobal, Bobbi Croy, Suzanne Dale, Hrushikesh Deshmukh, Amanda Douglas, Vincent Drouillon, Marcia Eisenberg, Howard Engler, Rama Ghatti, Prashant Gupta, Susan Hicks, Jake Humphrey, Lax Iyer, Lisa Pfefferle, Manoj Jain, Matthew Robinson, Mohan Kolli, Brian Krueger, Tim Kuphal, Stanley Letovsky, Michael Levandoski, Craig Lukasik, Jonathan Meltzer, Brian Norvell, Mindy Nye, Scott Parker, Christos Petropoulos, John Pruitt, Steven Ragan, Scott Ryan, Mike Sapeta, Jana Schroth, Suresh Selvaraju, Goran Stevovic, Amanda Suchanek, Andrea Throop, Lyndon Tilson, Thomas Urban, Joe Voshell, Kimberly Wagner, Jonathan Williams, Mary Williamson, Qian Zeng, Tricia Zwiefelhofer, Clinton Paden, Duncan MacCannell	2024-12-30
EPI_ISL_19639891	2024-12-07	North America	USA	XEC	Mayo Clinic - Virology	Minnesota Department of Health, Public Health Laboratory	Jacob Garfin, Matt Plumb, Kelly Pung, Sarah Namugenyi, Alyssa Mondelli, Bonnie Weber, Henry D Kunerth, Daniel Evans, Laura Bohnker-Voels, Mel Anacker, Anna K Strain	2024-12-30
EPI_ISL_19639892	2024-12-05	North America	USA	XEC	Mayo Clinic - Virology	Minnesota Department of Health, Public Health Laboratory	Jacob Garfin, Matt Plumb, Kelly Pung, Sarah Namugenyi, Alyssa Mondelli, Bonnie Weber, Henry D Kunerth, Daniel Evans, Laura Bohnker-Voels, Mel Anacker, Anna K Strain	2024-12-30
EPI_ISL_19639893	2024-12-05	North America	USA	XEC	Mayo Clinic - Virology	Minnesota Department of Health, Public Health Laboratory	Jacob Garfin, Matt Plumb, Kelly Pung, Sarah Namugenyi, Alyssa Mondelli, Bonnie Weber, Henry D Kunerth, Daniel Evans, Laura Bohnker-Voels, Mel Anacker, Anna K Strain	2024-12-30
EPI_ISL_19639894	2024-12-05	North America	USA	XEC	Mayo Clinic - Virology	Minnesota Department of Health, Public Health Laboratory	Jacob Garfin, Matt Plumb, Kelly Pung, Sarah Namugenyi, Alyssa Mondelli, Bonnie Weber, Henry D Kunerth, Daniel Evans, Laura Bohnker-Voels, Mel Anacker, Anna K Strain	2024-12-30
EPI_ISL_19639895	2024-12-06	North America	USA	XDY	Mayo Clinic - Virology	Minnesota Department of Health, Public Health Laboratory	Jacob Garfin, Matt Plumb, Kelly Pung, Sarah Namugenyi, Alyssa Mondelli, Bonnie Weber, Henry D Kunerth, Daniel Evans, Laura Bohnker-Voels, Mel Anacker, Anna K Strain	2024-12-30
EPI_ISL_19639896	2024-12-03	North America	USA	KP.3.1.1	Mayo Clinic - Virology	Minnesota Department of Health, Public Health Laboratory	Jacob Garfin, Matt Plumb, Kelly Pung, Sarah Namugenyi, Alyssa Mondelli, Bonnie Weber, Henry D Kunerth, Daniel Evans, Laura Bohnker-Voels, Mel Anacker, Anna K Strain	2024-12-30
EPI_ISL_19639897	2024-12-06	North America	USA	XEC	Mayo Clinic - Virology	Minnesota Department of Health, Public Health Laboratory	Jacob Garfin, Matt Plumb, Kelly Pung, Sarah Namugenyi, Alyssa Mondelli, Bonnie Weber, Henry D Kunerth, Daniel Evans, Laura Bohnker-Voels, Mel Anacker, Anna K Strain	2024-12-30
EPI_ISL_19639898	2024-12-05	North America	USA	KP.3.1.1	Mayo Clinic - Virology	Minnesota Department of Health, Public Health Laboratory	Jacob Garfin, Matt Plumb, Kelly Pung, Sarah Namugenyi, Alyssa Mondelli, Bonnie Weber, Henry D Kunerth, Daniel Evans, Laura Bohnker-Voels, Mel Anacker, Anna K Strain	2024-12-30
EPI_ISL_19639899	2024-12-05	North America	USA	XEC	Mayo Clinic - Virology	Minnesota Department of Health, Public Health Laboratory	Jacob Garfin, Matt Plumb, Kelly Pung, Sarah Namugenyi, Alyssa Mondelli, Bonnie Weber, Henry D Kunerth, Daniel Evans, Laura Bohnker-Voels, Mel Anacker, Anna K Strain	2024-12-30
EPI_ISL_19639900	2024-12-03	North America	USA	LF.7.1	Mayo Clinic - Virology	Minnesota Department of Health, Public Health Laboratory	Jacob Garfin, Matt Plumb, Kelly Pung, Sarah Namugenyi, Alyssa Mondelli, Bonnie Weber, Henry D Kunerth, Daniel Evans, Laura Bohnker-Voels, Mel Anacker, Anna K Strain	2024-12-30
EPI_ISL_19639901	2024-12-02	North America	USA	KP.3.1.1	Mayo Clinic - Virology	Minnesota Department of Health, Public Health Laboratory	Jacob Garfin, Matt Plumb, Kelly Pung, Sarah Namugenyi, Alyssa Mondelli, Bonnie Weber, Henry D Kunerth, Daniel Evans, Laura Bohnker-Voels, Mel Anacker, Anna K Strain	2024-12-30
EPI_ISL_19639902	2024-12-02	North America	USA	LF.7.1	Mayo Clinic - Virology	Minnesota Department of Health, Public Health Laboratory	Jacob Garfin, Matt Plumb, Kelly Pung, Sarah Namugenyi, Alyssa Mondelli, Bonnie Weber, Henry D Kunerth, Daniel Evans, Laura Bohnker-Voels, Mel Anacker, Anna K Strain	2024-12-30
EPI_ISL_19639903	2024-12-04	North America	USA	KP.3.1.1	Mayo Clinic - Virology	Minnesota Department of Health, Public Health Laboratory	Jacob Garfin, Matt Plumb, Kelly Pung, Sarah Namugenyi, Alyssa Mondelli, Bonnie Weber, Henry D Kunerth, Daniel Evans, Laura Bohnker-Voels, Mel Anacker, Anna K Strain	2024-12-30
EPI_ISL_19639904	2024-12-03	North America	USA	LF.7.1	Mayo Clinic - Virology	Minnesota Department of Health, Public Health Laboratory	Jacob Garfin, Matt Plumb, Kelly Pung, Sarah Namugenyi, Alyssa Mondelli, Bonnie Weber, Henry D Kunerth, Daniel Evans, Laura Bohnker-Voels, Mel Anacker, Anna K Strain	2024-12-30
EPI_ISL_19639905	2024-12-10	North America	USA	JN.1.8	Children's Hospital and Clinic - Minneapolis	Minnesota Department of Health, Public Health Laboratory	Jacob Garfin, Matt Plumb, Kelly Pung, Sarah Namugenyi, Alyssa Mondelli, Bonnie Weber, Henry D Kunerth, Daniel Evans, Laura Bohnker-Voels, Mel Anacker, Anna K Strain	2024-12-30
EPI_ISL_19639906	2024-12-08	North America	USA	MC.1	Lake Region Healthcare	Minnesota Department of Health, Public Health Laboratory	Jacob Garfin, Matt Plumb, Kelly Pung, Sarah Namugenyi, Alyssa Mondelli, Bonnie Weber, Henry D Kunerth, Daniel Evans, Laura Bohnker-Voels, Mel Anacker, Anna K Strain	2024-12-30
EPI_ISL_19639907	2024-12-08	North America	USA	XEC	Lake Region Healthcare	Minnesota Department of Health, Public Health Laboratory	Jacob Garfin, Matt Plumb, Kelly Pung, Sarah Namugenyi, Alyssa Mondelli, Bonnie Weber, Henry D Kunerth, Daniel Evans, Laura Bohnker-Voels, Mel Anacker, Anna K Strain	2024-12-30
EPI_ISL_19639908	2024-12-04	North America	USA	KP.3.1.1	Sanford Bemidji Medical Center	Minnesota Department of Health, Public Health Laboratory	Jacob Garfin, Matt Plumb, Kelly Pung, Sarah Namugenyi, Alyssa Mondelli, Bonnie Weber, Henry D Kunerth, Daniel Evans, Laura Bohnker-Voels, Mel Anacker, Anna K Strain	2024-12-30
EPI_ISL_19639909	2024-12-08	North America	USA	KP.3.1	Sanford Bemidji Medical Center	Minnesota Department of Health, Public Health Laboratory	Jacob Garfin, Matt Plumb, Kelly Pung, Sarah Namugenyi, Alyssa Mondelli, Bonnie Weber, Henry D Kunerth, Daniel Evans, Laura Bohnker-Voels, Mel Anacker, Anna K Strain	2024-12-30
EPI_ISL_19639910	2024-12-04	North America	USA	KP.3.1.1	Sanford Bemidji Medical Center	Minnesota Department of Health, Public Health Laboratory	Jacob Garfin, Matt Plumb, Kelly Pung, Sarah Namugenyi, Alyssa Mondelli, Bonnie Weber, Henry D Kunerth, Daniel Evans, Laura Bohnker-Voels, Mel Anacker, Anna K Strain	2024-12-30
EPI_ISL_19639911	2024-12-09	North America	USA	XEC	Sanford Bemidji Medical Center	Minnesota Department of Health, Public Health Laboratory	Jacob Garfin, Matt Plumb, Kelly Pung, Sarah Namugenyi, Alyssa Mondelli, Bonnie Weber, Henry D Kunerth, Daniel Evans, Laura Bohnker-Voels, Mel Anacker, Anna K Strain	2024-12-30
EPI_ISL_19639912	2024-12-11	North America	USA	XEC	Glacial Ridge - Glenwood Medical Center	Minnesota Department of Health, Public Health Laboratory	Jacob Garfin, Matt Plumb, Kelly Pung, Sarah Namugenyi, Alyssa Mondelli, Bonnie Weber, Henry D Kunerth, Daniel Evans, Laura Bohnker-Voels, Mel Anacker, Anna K Strain	2024-12-30
EPI_ISL_19639913	2024-12-10	North America	USA	JN.1.8	CentraCare - Willmar Clinic	Minnesota Department of Health, Public Health Laboratory	Jacob Garfin, Matt Plumb, Kelly Pung, Sarah Namugenyi, Alyssa Mondelli, Bonnie Weber, Henry D Kunerth, Daniel Evans, Laura Bohnker-Voels, Mel Anacker, Anna K Strain	2024-12-30
EPI_ISL_19639914	2024-12-09	North America	USA	LF.7.1	CentraCare - Willmar Clinic	Minnesota Department of Health, Public Health Laboratory	Jacob Garfin, Matt Plumb, Kelly Pung, Sarah Namugenyi, Alyssa Mondelli, Bonnie Weber, Henry D Kunerth, Daniel Evans, Laura Bohnker-Voels, Mel Anacker, Anna K Strain	2024-12-30
EPI_ISL_19639915	2024-12-12	North America	USA	LF.7.1	Ridgeview Medical Center	Minnesota Department of Health, Public Health Laboratory	Jacob Garfin, Matt Plumb, Kelly Pung, Sarah Namugenyi, Alyssa Mondelli, Bonnie Weber, Henry D Kunerth, Daniel Evans, Laura Bohnker-Voels, Mel Anacker, Anna K Strain	2024-12-30
EPI_ISL_19639916	2024-12-09	North America	USA	KP.3.1.1	CentraCare - Willmar Clinic	Minnesota Department of Health, Public Health Laboratory	Jacob Garfin, Matt Plumb, Kelly Pung, Sarah Namugenyi, Alyssa Mondelli, Bonnie Weber, Henry D Kunerth, Daniel Evans, Laura Bohnker-Voels, Mel Anacker, Anna K Strain	2024-12-30
EPI_ISL_19639917	2024-12-09	North America	USA	LP.8.1	CentraCare - Willmar Clinic	Minnesota Department of Health, Public Health Laboratory	Jacob Garfin, Matt Plumb, Kelly Pung, Sarah Namugenyi, Alyssa Mondelli, Bonnie Weber, Henry D Kunerth, Daniel Evans, Laura Bohnker-Voels, Mel Anacker, Anna K Strain	2024-12-30
EPI_ISL_19639918	2024-12-10	North America	USA	KP.3.5	CentraCare - Willmar Clinic	Minnesota Department of Health, Public Health Laboratory	Jacob Garfin, Matt Plumb, Kelly Pung, Sarah Namugenyi, Alyssa Mondelli, Bonnie Weber, Henry D Kunerth, Daniel Evans, Laura Bohnker-Voels, Mel Anacker, Anna K Strain	2024-12-30
EPI_ISL_19639919	2024-12-12	North America	USA	XEC.1	Ridgeview Medical Center	Minnesota Department of Health, Public Health Laboratory	Jacob Garfin, Matt Plumb, Kelly Pung, Sarah Namugenyi, Alyssa Mondelli, Bonnie Weber, Henry D Kunerth, Daniel Evans, Laura Bohnker-Voels, Mel Anacker, Anna K Strain	2024-12-30
EPI_ISL_19639920	2024-12-12	North America	USA	XEC	Ridgeview Medical Center	Minnesota Department of Health, Public Health Laboratory	Jacob Garfin, Matt Plumb, Kelly Pung, Sarah Namugenyi, Alyssa Mondelli, Bonnie Weber, Henry D Kunerth, Daniel Evans, Laura Bohnker-Voels, Mel Anacker, Anna K Strain	2024-12-30
EPI_ISL_19639921	2024-12-12	North America	USA	MC.1	HealthEast - St. John's Hospital	Minnesota Department of Health, Public Health Laboratory	Jacob Garfin, Matt Plumb, Kelly Pung, Sarah Namugenyi, Alyssa Mondelli, Bonnie Weber, Henry D Kunerth, Daniel Evans, Laura Bohnker-Voels, Mel Anacker, Anna K Strain	2024-12-30
EPI_ISL_19639922	2024-12-04	North America	USA	XEC	Cuyuna Regional Medical Center	Minnesota Department of Health, Public Health Laboratory	Jacob Garfin, Matt Plumb, Kelly Pung, Sarah Namugenyi, Alyssa Mondelli, Bonnie Weber, Henry D Kunerth, Daniel Evans, Laura Bohnker-Voels, Mel Anacker, Anna K Strain	2024-12-30
EPI_ISL_19639923	2024-12-02	North America	USA	JN.1.8	Cuyuna Regional Medical Center	Minnesota Department of Health, Public Health Laboratory	Jacob Garfin, Matt Plumb, Kelly Pung, Sarah Namugenyi, Alyssa Mondelli, Bonnie Weber, Henry D Kunerth, Daniel Evans, Laura Bohnker-Voels, Mel Anacker, Anna K Strain	2024-12-30
EPI_ISL_19639924	2024-12-05	North America	USA	KP.3.1.1	Cuyuna Regional Medical Center	Minnesota Department of Health, Public Health Laboratory	Jacob Garfin, Matt Plumb, Kelly Pung, Sarah Namugenyi, Alyssa Mondelli, Bonnie Weber, Henry D Kunerth, Daniel Evans, Laura Bohnker-Voels, Mel Anacker, Anna K Strain	2024-12-30
EPI_ISL_19639925	2024-12-05	North America	USA	KP.3.1.1	Cuyuna Regional Medical Center	Minnesota Department of Health, Public Health Laboratory	Jacob Garfin, Matt Plumb, Kelly Pung, Sarah Namugenyi, Alyssa Mondelli, Bonnie Weber, Henry D Kunerth, Daniel Evans, Laura Bohnker-Voels, Mel Anacker, Anna K Strain	2024-12-30
EPI_ISL_19639926	2024-12-03	North America	USA	KP.3.1.1	Cuyuna Regional Medical Center	Minnesota Department of Health, Public Health Laboratory	Jacob Garfin, Matt Plumb, Kelly Pung, Sarah Namugenyi, Alyssa Mondelli, Bonnie Weber, Henry D Kunerth, Daniel Evans, Laura Bohnker-Voels, Mel Anacker, Anna K Strain	2024-12-30
EPI_ISL_19639927	2024-12-05	North America	USA	MB.1.1	Cuyuna Regional Medical Center	Minnesota Department of Health, Public Health Laboratory	Jacob Garfin, Matt Plumb, Kelly Pung, Sarah Namugenyi, Alyssa Mondelli, Bonnie Weber, Henry D Kunerth, Daniel Evans, Laura Bohnker-Voels, Mel Anacker, Anna K Strain	2024-12-30
EPI_ISL_19639928	2024-12-04	North America	USA	JN.1.8.1	Welia Health System - Mora Hospital and Clinic	Minnesota Department of Health, Public Health Laboratory	Jacob Garfin, Matt Plumb, Kelly Pung, Sarah Namugenyi, Alyssa Mondelli, Bonnie Weber, Henry D Kunerth, Daniel Evans, Laura Bohnker-Voels, Mel Anacker, Anna K Strain	2024-12-30
EPI_ISL_19639929	2024-12-10	North America	USA	XEC	Allina Health Laboratory - Abbott Northwestern	Minnesota Department of Health, Public Health Laboratory	Jacob Garfin, Matt Plumb, Kelly Pung, Sarah Namugenyi, Alyssa Mondelli, Bonnie Weber, Henry D Kunerth, Daniel Evans, Laura Bohnker-Voels, Mel Anacker, Anna K Strain	2024-12-30
EPI_ISL_19639930	2024-12-10	North America	USA	MC.1	Allina Health Laboratory - Abbott Northwestern	Minnesota Department of Health, Public Health Laboratory	Jacob Garfin, Matt Plumb, Kelly Pung, Sarah Namugenyi, Alyssa Mondelli, Bonnie Weber, Henry D Kunerth, Daniel Evans, Laura Bohnker-Voels, Mel Anacker, Anna K Strain	2024-12-30
EPI_ISL_19639931	2024-12-12	North America	USA	XEC	CentraCare Laboratory Services	Minnesota Department of Health, Public Health Laboratory	Jacob Garfin, Matt Plumb, Kelly Pung, Sarah Namugenyi, Alyssa Mondelli, Bonnie Weber, Henry D Kunerth, Daniel Evans, Laura Bohnker-Voels, Mel Anacker, Anna K Strain	2024-12-30
EPI_ISL_19639932	2024-12-12	North America	USA	JN.1.16.1	CentraCare Laboratory Services	Minnesota Department of Health, Public Health Laboratory	Jacob Garfin, Matt Plumb, Kelly Pung, Sarah Namugenyi, Alyssa Mondelli, Bonnie Weber, Henry D Kunerth, Daniel Evans, Laura Bohnker-Voels, Mel Anacker, Anna K Strain	2024-12-30
EPI_ISL_19639933	2024-12-12	North America	USA	KP.3.1	CentraCare Laboratory Services	Minnesota Department of Health, Public Health Laboratory	Jacob Garfin, Matt Plumb, Kelly Pung, Sarah Namugenyi, Alyssa Mondelli, Bonnie Weber, Henry D Kunerth, Daniel Evans, Laura Bohnker-Voels, Mel Anacker, Anna K Strain	2024-12-30
EPI_ISL_19639934	2024-12-12	North America	USA	XEC	CentraCare Laboratory Services	Minnesota Department of Health, Public Health Laboratory	Jacob Garfin, Matt Plumb, Kelly Pung, Sarah Namugenyi, Alyssa Mondelli, Bonnie Weber, Henry D Kunerth, Daniel Evans, Laura Bohnker-Voels, Mel Anacker, Anna K Strain	2024-12-30
EPI_ISL_19639935	2024-12-10	North America	USA	XEC	Lake Region Healthcare	Minnesota Department of Health, Public Health Laboratory	Jacob Garfin, Matt Plumb, Kelly Pung, Sarah Namugenyi, Alyssa Mondelli, Bonnie Weber, Henry D Kunerth, Daniel Evans, Laura Bohnker-Voels, Mel Anacker, Anna K Strain	2024-12-30
EPI_ISL_19639936	2024-12-13	North America	USA	KP.3.1.1	Minnesota Department of Health, IDEPC	Minnesota Department of Health, Public Health Laboratory	Jacob Garfin, Matt Plumb, Kelly Pung, Sarah Namugenyi, Alyssa Mondelli, Bonnie Weber, Henry D Kunerth, Daniel Evans, Laura Bohnker-Voels, Mel Anacker, Anna K Strain	2024-12-30
EPI_ISL_19639937	2024-12-13	North America	USA	KP.3.1.1	Minnesota Department of Health, IDEPC	Minnesota Department of Health, Public Health Laboratory	Jacob Garfin, Matt Plumb, Kelly Pung, Sarah Namugenyi, Alyssa Mondelli, Bonnie Weber, Henry D Kunerth, Daniel Evans, Laura Bohnker-Voels, Mel Anacker, Anna K Strain	2024-12-30
EPI_ISL_19639938	2024-12-13	North America	USA	KP.3.1.1	Minnesota Department of Health, IDEPC	Minnesota Department of Health, Public Health Laboratory	Jacob Garfin, Matt Plumb, Kelly Pung, Sarah Namugenyi, Alyssa Mondelli, Bonnie Weber, Henry D Kunerth, Daniel Evans, Laura Bohnker-Voels, Mel Anacker, Anna K Strain	2024-12-30
EPI_ISL_19639939	2024-12-12	North America	USA	XEC	Fairview Range Medical Center	Minnesota Department of Health, Public Health Laboratory	Jacob Garfin, Matt Plumb, Kelly Pung, Sarah Namugenyi, Alyssa Mondelli, Bonnie Weber, Henry D Kunerth, Daniel Evans, Laura Bohnker-Voels, Mel Anacker, Anna K Strain	2024-12-30
EPI_ISL_19639940	2024-12-12	North America	USA	KP.3.1.1	Fairview Range Medical Center	Minnesota Department of Health, Public Health Laboratory	Jacob Garfin, Matt Plumb, Kelly Pung, Sarah Namugenyi, Alyssa Mondelli, Bonnie Weber, Henry D Kunerth, Daniel Evans, Laura Bohnker-Voels, Mel Anacker, Anna K Strain	2024-12-30
EPI_ISL_19639941	2024-12-13	North America	USA	KP.3.1	Ridgeview Medical Center	Minnesota Department of Health, Public Health Laboratory	Jacob Garfin, Matt Plumb, Kelly Pung, Sarah Namugenyi, Alyssa Mondelli, Bonnie Weber, Henry D Kunerth, Daniel Evans, Laura Bohnker-Voels, Mel Anacker, Anna K Strain	2024-12-30
EPI_ISL_19639942	2024-12-11	North America	USA	KP.3.1.1	CentraCare - Rice Memorial Hospital	Minnesota Department of Health, Public Health Laboratory	Jacob Garfin, Matt Plumb, Kelly Pung, Sarah Namugenyi, Alyssa Mondelli, Bonnie Weber, Henry D Kunerth, Daniel Evans, Laura Bohnker-Voels, Mel Anacker, Anna K Strain	2024-12-30
EPI_ISL_19639943	2024-12-12	North America	USA	LP.8.1	CentraCare - Rice Memorial Hospital	Minnesota Department of Health, Public Health Laboratory	Jacob Garfin, Matt Plumb, Kelly Pung, Sarah Namugenyi, Alyssa Mondelli, Bonnie Weber, Henry D Kunerth, Daniel Evans, Laura Bohnker-Voels, Mel Anacker, Anna K Strain	2024-12-30
EPI_ISL_19639944	2024-12-12	North America	USA	JN.1.8	CCM Health Montevideo Clinic	Minnesota Department of Health, Public Health Laboratory	Jacob Garfin, Matt Plumb, Kelly Pung, Sarah Namugenyi, Alyssa Mondelli, Bonnie Weber, Henry D Kunerth, Daniel Evans, Laura Bohnker-Voels, Mel Anacker, Anna K Strain	2024-12-30
EPI_ISL_19639945	2024-12-12	North America	USA	XEC	Glacial Ridge - Glenwood Medical Center	Minnesota Department of Health, Public Health Laboratory	Jacob Garfin, Matt Plumb, Kelly Pung, Sarah Namugenyi, Alyssa Mondelli, Bonnie Weber, Henry D Kunerth, Daniel Evans, Laura Bohnker-Voels, Mel Anacker, Anna K Strain	2024-12-30
EPI_ISL_19639946	2024-12-06	North America	USA	XEC	Mayo Clinic Saint Marys Campus	Minnesota Department of Health, Public Health Laboratory	Jacob Garfin, Matt Plumb, Kelly Pung, Sarah Namugenyi, Alyssa Mondelli, Bonnie Weber, Henry D Kunerth, Daniel Evans, Laura Bohnker-Voels, Mel Anacker, Anna K Strain	2024-12-30
EPI_ISL_19639947	2024-12-05	North America	USA	XEC	Mayo Clinic Saint Marys Campus	Minnesota Department of Health, Public Health Laboratory	Jacob Garfin, Matt Plumb, Kelly Pung, Sarah Namugenyi, Alyssa Mondelli, Bonnie Weber, Henry D Kunerth, Daniel Evans, Laura Bohnker-Voels, Mel Anacker, Anna K Strain	2024-12-30
EPI_ISL_19639948	2024-12-06	North America	USA	MC.1	Mayo Clinic Saint Marys Campus	Minnesota Department of Health, Public Health Laboratory	Jacob Garfin, Matt Plumb, Kelly Pung, Sarah Namugenyi, Alyssa Mondelli, Bonnie Weber, Henry D Kunerth, Daniel Evans, Laura Bohnker-Voels, Mel Anacker, Anna K Strain	2024-12-30
EPI_ISL_19639949	2024-12-06	North America	USA	XEC	Mayo Clinic Saint Marys Campus	Minnesota Department of Health, Public Health Laboratory	Jacob Garfin, Matt Plumb, Kelly Pung, Sarah Namugenyi, Alyssa Mondelli, Bonnie Weber, Henry D Kunerth, Daniel Evans, Laura Bohnker-Voels, Mel Anacker, Anna K Strain	2024-12-30
EPI_ISL_19639950	2024-12-06	North America	USA	KP.3.1	Mayo Clinic Saint Marys Campus	Minnesota Department of Health, Public Health Laboratory	Jacob Garfin, Matt Plumb, Kelly Pung, Sarah Namugenyi, Alyssa Mondelli, Bonnie Weber, Henry D Kunerth, Daniel Evans, Laura Bohnker-Voels, Mel Anacker, Anna K Strain	2024-12-30
EPI_ISL_19639951	2024-12-04	North America	USA	XEC	Mayo Clinic Saint Marys Campus	Minnesota Department of Health, Public Health Laboratory	Jacob Garfin, Matt Plumb, Kelly Pung, Sarah Namugenyi, Alyssa Mondelli, Bonnie Weber, Henry D Kunerth, Daniel Evans, Laura Bohnker-Voels, Mel Anacker, Anna K Strain	2024-12-30
EPI_ISL_19639952	2024-12-14	North America	USA	MC.1	Maple Grove Hospital	Minnesota Department of Health, Public Health Laboratory	Jacob Garfin, Matt Plumb, Kelly Pung, Sarah Namugenyi, Alyssa Mondelli, Bonnie Weber, Henry D Kunerth, Daniel Evans, Laura Bohnker-Voels, Mel Anacker, Anna K Strain	2024-12-30
EPI_ISL_19639953	2024-12-14	North America	USA	MC.1	Fairview Southdale Hospital	Minnesota Department of Health, Public Health Laboratory	Jacob Garfin, Matt Plumb, Kelly Pung, Sarah Namugenyi, Alyssa Mondelli, Bonnie Weber, Henry D Kunerth, Daniel Evans, Laura Bohnker-Voels, Mel Anacker, Anna K Strain	2024-12-30
EPI_ISL_19639954	2024-12-14	North America	USA	KP.3.1.1	Fairview Southdale Hospital	Minnesota Department of Health, Public Health Laboratory	Jacob Garfin, Matt Plumb, Kelly Pung, Sarah Namugenyi, Alyssa Mondelli, Bonnie Weber, Henry D Kunerth, Daniel Evans, Laura Bohnker-Voels, Mel Anacker, Anna K Strain	2024-12-30
EPI_ISL_19639955	2024-12-13	North America	USA	MC.1	Fairview Southdale Hospital	Minnesota Department of Health, Public Health Laboratory	Jacob Garfin, Matt Plumb, Kelly Pung, Sarah Namugenyi, Alyssa Mondelli, Bonnie Weber, Henry D Kunerth, Daniel Evans, Laura Bohnker-Voels, Mel Anacker, Anna K Strain	2024-12-30
EPI_ISL_19639956	2024-12-01	North America	USA	KP.3.1.1	Children's Hospital and Clinic - Minneapolis	Minnesota Department of Health, Public Health Laboratory	Jacob Garfin, Matt Plumb, Kelly Pung, Sarah Namugenyi, Alyssa Mondelli, Bonnie Weber, Henry D Kunerth, Daniel Evans, Laura Bohnker-Voels, Mel Anacker, Anna K Strain	2024-12-30
EPI_ISL_19639957	2024-12-01	North America	USA	LP.8.1.1	Children's Hospital and Clinic - Minneapolis	Minnesota Department of Health, Public Health Laboratory	Jacob Garfin, Matt Plumb, Kelly Pung, Sarah Namugenyi, Alyssa Mondelli, Bonnie Weber, Henry D Kunerth, Daniel Evans, Laura Bohnker-Voels, Mel Anacker, Anna K Strain	2024-12-30
EPI_ISL_19639958	2024-11-29	North America	USA	XEC	Children's Hospital and Clinic - Minneapolis	Minnesota Department of Health, Public Health Laboratory	Jacob Garfin, Matt Plumb, Kelly Pung, Sarah Namugenyi, Alyssa Mondelli, Bonnie Weber, Henry D Kunerth, Daniel Evans, Laura Bohnker-Voels, Mel Anacker, Anna K Strain	2024-12-30
EPI_ISL_19639959	2024-11-30	North America	USA	LP.8.1.1	Children's Hospital and Clinic - Minneapolis	Minnesota Department of Health, Public Health Laboratory	Jacob Garfin, Matt Plumb, Kelly Pung, Sarah Namugenyi, Alyssa Mondelli, Bonnie Weber, Henry D Kunerth, Daniel Evans, Laura Bohnker-Voels, Mel Anacker, Anna K Strain	2024-12-30
EPI_ISL_19639960	2024-11-29	North America	USA	XEC	Children's Hospital and Clinic - Minneapolis	Minnesota Department of Health, Public Health Laboratory	Jacob Garfin, Matt Plumb, Kelly Pung, Sarah Namugenyi, Alyssa Mondelli, Bonnie Weber, Henry D Kunerth, Daniel Evans, Laura Bohnker-Voels, Mel Anacker, Anna K Strain	2024-12-30
EPI_ISL_19639961	2024-12-03	North America	USA	LF.7.1	Children's Hospital and Clinic - Minneapolis	Minnesota Department of Health, Public Health Laboratory	Jacob Garfin, Matt Plumb, Kelly Pung, Sarah Namugenyi, Alyssa Mondelli, Bonnie Weber, Henry D Kunerth, Daniel Evans, Laura Bohnker-Voels, Mel Anacker, Anna K Strain	2024-12-30
EPI_ISL_19639962	2024-12-02	North America	USA	XEC	Children's Hospital and Clinic - Minneapolis	Minnesota Department of Health, Public Health Laboratory	Jacob Garfin, Matt Plumb, Kelly Pung, Sarah Namugenyi, Alyssa Mondelli, Bonnie Weber, Henry D Kunerth, Daniel Evans, Laura Bohnker-Voels, Mel Anacker, Anna K Strain	2024-12-30
EPI_ISL_19639963	2024-12-02	North America	USA	LP.8.1.1	Children's Hospital and Clinic - Minneapolis	Minnesota Department of Health, Public Health Laboratory	Jacob Garfin, Matt Plumb, Kelly Pung, Sarah Namugenyi, Alyssa Mondelli, Bonnie Weber, Henry D Kunerth, Daniel Evans, Laura Bohnker-Voels, Mel Anacker, Anna K Strain	2024-12-30
EPI_ISL_19639964	2024-12-02	North America	USA	LF.7.1	Children's Hospital and Clinic - Minneapolis	Minnesota Department of Health, Public Health Laboratory	Jacob Garfin, Matt Plumb, Kelly Pung, Sarah Namugenyi, Alyssa Mondelli, Bonnie Weber, Henry D Kunerth, Daniel Evans, Laura Bohnker-Voels, Mel Anacker, Anna K Strain	2024-12-30
EPI_ISL_19639965	2024-12-04	North America	USA	KP.3.1	Children's Hospital and Clinic - Minneapolis	Minnesota Department of Health, Public Health Laboratory	Jacob Garfin, Matt Plumb, Kelly Pung, Sarah Namugenyi, Alyssa Mondelli, Bonnie Weber, Henry D Kunerth, Daniel Evans, Laura Bohnker-Voels, Mel Anacker, Anna K Strain	2024-12-30
EPI_ISL_19639966	2024-12-04	North America	USA	XEC	CentraCare - Willmar Clinic	Minnesota Department of Health, Public Health Laboratory	Jacob Garfin, Matt Plumb, Kelly Pung, Sarah Namugenyi, Alyssa Mondelli, Bonnie Weber, Henry D Kunerth, Daniel Evans, Laura Bohnker-Voels, Mel Anacker, Anna K Strain	2024-12-30
EPI_ISL_19639967	2024-12-06	North America	USA	XEC	HealthEast - St. John's Hospital	Minnesota Department of Health, Public Health Laboratory	Jacob Garfin, Matt Plumb, Kelly Pung, Sarah Namugenyi, Alyssa Mondelli, Bonnie Weber, Henry D Kunerth, Daniel Evans, Laura Bohnker-Voels, Mel Anacker, Anna K Strain	2024-12-30
EPI_ISL_19639968	2024-12-06	North America	USA	XEC	Ridgeview Medical Center	Minnesota Department of Health, Public Health Laboratory	Jacob Garfin, Matt Plumb, Kelly Pung, Sarah Namugenyi, Alyssa Mondelli, Bonnie Weber, Henry D Kunerth, Daniel Evans, Laura Bohnker-Voels, Mel Anacker, Anna K Strain	2024-12-30
EPI_ISL_19639969	2024-12-02	North America	USA	XEC	Minnesota State University Mankato	Minnesota Department of Health, Public Health Laboratory	Jacob Garfin, Matt Plumb, Kelly Pung, Sarah Namugenyi, Alyssa Mondelli, Bonnie Weber, Henry D Kunerth, Daniel Evans, Laura Bohnker-Voels, Mel Anacker, Anna K Strain	2024-12-30
EPI_ISL_19639970	2024-12-03	North America	USA	KP.3.1.1	Minnesota State University Mankato	Minnesota Department of Health, Public Health Laboratory	Jacob Garfin, Matt Plumb, Kelly Pung, Sarah Namugenyi, Alyssa Mondelli, Bonnie Weber, Henry D Kunerth, Daniel Evans, Laura Bohnker-Voels, Mel Anacker, Anna K Strain	2024-12-30
EPI_ISL_19639971	2024-12-05	North America	USA	XEC	CentraCare Laboratory Services	Minnesota Department of Health, Public Health Laboratory	Jacob Garfin, Matt Plumb, Kelly Pung, Sarah Namugenyi, Alyssa Mondelli, Bonnie Weber, Henry D Kunerth, Daniel Evans, Laura Bohnker-Voels, Mel Anacker, Anna K Strain	2024-12-30
EPI_ISL_19639972	2024-12-05	North America	USA	XEC	CentraCare Laboratory Services	Minnesota Department of Health, Public Health Laboratory	Jacob Garfin, Matt Plumb, Kelly Pung, Sarah Namugenyi, Alyssa Mondelli, Bonnie Weber, Henry D Kunerth, Daniel Evans, Laura Bohnker-Voels, Mel Anacker, Anna K Strain	2024-12-30
EPI_ISL_19639973	2024-12-05	North America	USA	LF.7.1	CentraCare Laboratory Services	Minnesota Department of Health, Public Health Laboratory	Jacob Garfin, Matt Plumb, Kelly Pung, Sarah Namugenyi, Alyssa Mondelli, Bonnie Weber, Henry D Kunerth, Daniel Evans, Laura Bohnker-Voels, Mel Anacker, Anna K Strain	2024-12-30
EPI_ISL_19639974	2024-12-05	North America	USA	KP.3.1.1	CentraCare Laboratory Services	Minnesota Department of Health, Public Health Laboratory	Jacob Garfin, Matt Plumb, Kelly Pung, Sarah Namugenyi, Alyssa Mondelli, Bonnie Weber, Henry D Kunerth, Daniel Evans, Laura Bohnker-Voels, Mel Anacker, Anna K Strain	2024-12-30
EPI_ISL_19639975	2024-12-05	North America	USA	KP.3.1.1	CentraCare Laboratory Services	Minnesota Department of Health, Public Health Laboratory	Jacob Garfin, Matt Plumb, Kelly Pung, Sarah Namugenyi, Alyssa Mondelli, Bonnie Weber, Henry D Kunerth, Daniel Evans, Laura Bohnker-Voels, Mel Anacker, Anna K Strain	2024-12-30
EPI_ISL_19639976	2024-12-05	North America	USA	KP.3.1.1	CentraCare Laboratory Services	Minnesota Department of Health, Public Health Laboratory	Jacob Garfin, Matt Plumb, Kelly Pung, Sarah Namugenyi, Alyssa Mondelli, Bonnie Weber, Henry D Kunerth, Daniel Evans, Laura Bohnker-Voels, Mel Anacker, Anna K Strain	2024-12-30
EPI_ISL_19639977	2024-12-05	North America	USA	XEC	CentraCare Laboratory Services	Minnesota Department of Health, Public Health Laboratory	Jacob Garfin, Matt Plumb, Kelly Pung, Sarah Namugenyi, Alyssa Mondelli, Bonnie Weber, Henry D Kunerth, Daniel Evans, Laura Bohnker-Voels, Mel Anacker, Anna K Strain	2024-12-30
EPI_ISL_19639978	2024-12-06	North America	USA	LF.7.1	Fairview Ridges Hospital	Minnesota Department of Health, Public Health Laboratory	Jacob Garfin, Matt Plumb, Kelly Pung, Sarah Namugenyi, Alyssa Mondelli, Bonnie Weber, Henry D Kunerth, Daniel Evans, Laura Bohnker-Voels, Mel Anacker, Anna K Strain	2024-12-30
EPI_ISL_19639979	2024-12-05	North America	USA	MC.1	Allina Health Laboratory - Abbott Northwestern	Minnesota Department of Health, Public Health Laboratory	Jacob Garfin, Matt Plumb, Kelly Pung, Sarah Namugenyi, Alyssa Mondelli, Bonnie Weber, Henry D Kunerth, Daniel Evans, Laura Bohnker-Voels, Mel Anacker, Anna K Strain	2024-12-30
EPI_ISL_19639980	2024-12-06	North America	USA	XEC	Ridgeview Medical Center	Minnesota Department of Health, Public Health Laboratory	Jacob Garfin, Matt Plumb, Kelly Pung, Sarah Namugenyi, Alyssa Mondelli, Bonnie Weber, Henry D Kunerth, Daniel Evans, Laura Bohnker-Voels, Mel Anacker, Anna K Strain	2024-12-30
EPI_ISL_19639981	2024-12-06	North America	USA	LF.7.1	Ridgeview Medical Center	Minnesota Department of Health, Public Health Laboratory	Jacob Garfin, Matt Plumb, Kelly Pung, Sarah Namugenyi, Alyssa Mondelli, Bonnie Weber, Henry D Kunerth, Daniel Evans, Laura Bohnker-Voels, Mel Anacker, Anna K Strain	2024-12-30
EPI_ISL_19639982	2024-12-06	North America	USA	XEC.1	Allina Health Laboratory - Abbott Northwestern	Minnesota Department of Health, Public Health Laboratory	Jacob Garfin, Matt Plumb, Kelly Pung, Sarah Namugenyi, Alyssa Mondelli, Bonnie Weber, Henry D Kunerth, Daniel Evans, Laura Bohnker-Voels, Mel Anacker, Anna K Strain	2024-12-30
EPI_ISL_19639983	2024-12-05	North America	USA	MC.1	CCM Health Montevideo Clinic	Minnesota Department of Health, Public Health Laboratory	Jacob Garfin, Matt Plumb, Kelly Pung, Sarah Namugenyi, Alyssa Mondelli, Bonnie Weber, Henry D Kunerth, Daniel Evans, Laura Bohnker-Voels, Mel Anacker, Anna K Strain	2024-12-30
EPI_ISL_19639984	2024-12-05	North America	USA	XEC	Glacial Ridge - Glenwood Medical Center	Minnesota Department of Health, Public Health Laboratory	Jacob Garfin, Matt Plumb, Kelly Pung, Sarah Namugenyi, Alyssa Mondelli, Bonnie Weber, Henry D Kunerth, Daniel Evans, Laura Bohnker-Voels, Mel Anacker, Anna K Strain	2024-12-30
EPI_ISL_19639985	2024-12-04	North America	USA	KP.3.1.1	CentraCare - Rice Memorial Hospital	Minnesota Department of Health, Public Health Laboratory	Jacob Garfin, Matt Plumb, Kelly Pung, Sarah Namugenyi, Alyssa Mondelli, Bonnie Weber, Henry D Kunerth, Daniel Evans, Laura Bohnker-Voels, Mel Anacker, Anna K Strain	2024-12-30
EPI_ISL_19639986	2024-12-05	North America	USA	KP.3.1.1	Fairview Range Medical Center	Minnesota Department of Health, Public Health Laboratory	Jacob Garfin, Matt Plumb, Kelly Pung, Sarah Namugenyi, Alyssa Mondelli, Bonnie Weber, Henry D Kunerth, Daniel Evans, Laura Bohnker-Voels, Mel Anacker, Anna K Strain	2024-12-30
EPI_ISL_19639987	2024-12-07	North America	USA	MC.1	HealthEast - St. John's Hospital	Minnesota Department of Health, Public Health Laboratory	Jacob Garfin, Matt Plumb, Kelly Pung, Sarah Namugenyi, Alyssa Mondelli, Bonnie Weber, Henry D Kunerth, Daniel Evans, Laura Bohnker-Voels, Mel Anacker, Anna K Strain	2024-12-30
EPI_ISL_19639988	2024-12-05	North America	USA	KP.3.1.1	Fairview Range Medical Center	Minnesota Department of Health, Public Health Laboratory	Jacob Garfin, Matt Plumb, Kelly Pung, Sarah Namugenyi, Alyssa Mondelli, Bonnie Weber, Henry D Kunerth, Daniel Evans, Laura Bohnker-Voels, Mel Anacker, Anna K Strain	2024-12-30
EPI_ISL_19639989	2024-12-08	North America	USA	MC.1	HealthEast - St. John's Hospital	Minnesota Department of Health, Public Health Laboratory	Jacob Garfin, Matt Plumb, Kelly Pung, Sarah Namugenyi, Alyssa Mondelli, Bonnie Weber, Henry D Kunerth, Daniel Evans, Laura Bohnker-Voels, Mel Anacker, Anna K Strain	2024-12-30
EPI_ISL_19639990	2024-12-05	North America	USA	XEC	Fairview Range Medical Center	Minnesota Department of Health, Public Health Laboratory	Jacob Garfin, Matt Plumb, Kelly Pung, Sarah Namugenyi, Alyssa Mondelli, Bonnie Weber, Henry D Kunerth, Daniel Evans, Laura Bohnker-Voels, Mel Anacker, Anna K Strain	2024-12-30
EPI_ISL_19639991	2024-12-05	North America	USA	KP.3.1.1	Fairview Range Medical Center	Minnesota Department of Health, Public Health Laboratory	Jacob Garfin, Matt Plumb, Kelly Pung, Sarah Namugenyi, Alyssa Mondelli, Bonnie Weber, Henry D Kunerth, Daniel Evans, Laura Bohnker-Voels, Mel Anacker, Anna K Strain	2024-12-30
EPI_ISL_19639992	2024-12-08	North America	USA	XEC	Ridgeview Medical Center	Minnesota Department of Health, Public Health Laboratory	Jacob Garfin, Matt Plumb, Kelly Pung, Sarah Namugenyi, Alyssa Mondelli, Bonnie Weber, Henry D Kunerth, Daniel Evans, Laura Bohnker-Voels, Mel Anacker, Anna K Strain	2024-12-30
EPI_ISL_19639993	2024-12-07	North America	USA	KP.3.1.1	Ridgeview Medical Center	Minnesota Department of Health, Public Health Laboratory	Jacob Garfin, Matt Plumb, Kelly Pung, Sarah Namugenyi, Alyssa Mondelli, Bonnie Weber, Henry D Kunerth, Daniel Evans, Laura Bohnker-Voels, Mel Anacker, Anna K Strain	2024-12-30
EPI_ISL_19639994	2024-12-08	North America	USA	XEC	Ridgeview Medical Center	Minnesota Department of Health, Public Health Laboratory	Jacob Garfin, Matt Plumb, Kelly Pung, Sarah Namugenyi, Alyssa Mondelli, Bonnie Weber, Henry D Kunerth, Daniel Evans, Laura Bohnker-Voels, Mel Anacker, Anna K Strain	2024-12-30
EPI_ISL_19639995	2024-12-06	North America	USA	JN.1.8	CentraCare Laboratory Services	Minnesota Department of Health, Public Health Laboratory	Jacob Garfin, Matt Plumb, Kelly Pung, Sarah Namugenyi, Alyssa Mondelli, Bonnie Weber, Henry D Kunerth, Daniel Evans, Laura Bohnker-Voels, Mel Anacker, Anna K Strain	2024-12-30
EPI_ISL_19639996	2024-12-05	North America	USA	KP.3.1	Maple Grove Hospital	Minnesota Department of Health, Public Health Laboratory	Jacob Garfin, Matt Plumb, Kelly Pung, Sarah Namugenyi, Alyssa Mondelli, Bonnie Weber, Henry D Kunerth, Daniel Evans, Laura Bohnker-Voels, Mel Anacker, Anna K Strain	2024-12-30
EPI_ISL_19639997	2024-12-05	North America	USA	KP.3.1	Fairview Southdale Hospital	Minnesota Department of Health, Public Health Laboratory	Jacob Garfin, Matt Plumb, Kelly Pung, Sarah Namugenyi, Alyssa Mondelli, Bonnie Weber, Henry D Kunerth, Daniel Evans, Laura Bohnker-Voels, Mel Anacker, Anna K Strain	2024-12-30
EPI_ISL_19639998	2024-12-07	North America	USA	LF.7.3	Fairview Southdale Hospital	Minnesota Department of Health, Public Health Laboratory	Jacob Garfin, Matt Plumb, Kelly Pung, Sarah Namugenyi, Alyssa Mondelli, Bonnie Weber, Henry D Kunerth, Daniel Evans, Laura Bohnker-Voels, Mel Anacker, Anna K Strain	2024-12-30
EPI_ISL_19639999	2024-12-08	North America	USA	XEC	Fairview Southdale Hospital	Minnesota Department of Health, Public Health Laboratory	Jacob Garfin, Matt Plumb, Kelly Pung, Sarah Namugenyi, Alyssa Mondelli, Bonnie Weber, Henry D Kunerth, Daniel Evans, Laura Bohnker-Voels, Mel Anacker, Anna K Strain	2024-12-30
EPI_ISL_19640000	2024-12-09	North America	USA	XEC	Fairview Ridges Hospital	Minnesota Department of Health, Public Health Laboratory	Jacob Garfin, Matt Plumb, Kelly Pung, Sarah Namugenyi, Alyssa Mondelli, Bonnie Weber, Henry D Kunerth, Daniel Evans, Laura Bohnker-Voels, Mel Anacker, Anna K Strain	2024-12-30
EPI_ISL_19640001	2024-12-09	North America	USA	KP.3.1.1	Fairview Ridges Hospital	Minnesota Department of Health, Public Health Laboratory	Jacob Garfin, Matt Plumb, Kelly Pung, Sarah Namugenyi, Alyssa Mondelli, Bonnie Weber, Henry D Kunerth, Daniel Evans, Laura Bohnker-Voels, Mel Anacker, Anna K Strain	2024-12-30
EPI_ISL_19640002	2024-12-07	North America	USA	XEC	Fairview Range Medical Center	Minnesota Department of Health, Public Health Laboratory	Jacob Garfin, Matt Plumb, Kelly Pung, Sarah Namugenyi, Alyssa Mondelli, Bonnie Weber, Henry D Kunerth, Daniel Evans, Laura Bohnker-Voels, Mel Anacker, Anna K Strain	2024-12-30
EPI_ISL_19640003	2024-12-07	North America	USA	XEC	Fairview Range Medical Center	Minnesota Department of Health, Public Health Laboratory	Jacob Garfin, Matt Plumb, Kelly Pung, Sarah Namugenyi, Alyssa Mondelli, Bonnie Weber, Henry D Kunerth, Daniel Evans, Laura Bohnker-Voels, Mel Anacker, Anna K Strain	2024-12-30
EPI_ISL_19640004	2024-12-03	North America	USA	XEC	Grand Itasca Clinic and Hospital	Minnesota Department of Health, Public Health Laboratory	Jacob Garfin, Matt Plumb, Kelly Pung, Sarah Namugenyi, Alyssa Mondelli, Bonnie Weber, Henry D Kunerth, Daniel Evans, Laura Bohnker-Voels, Mel Anacker, Anna K Strain	2024-12-30
EPI_ISL_19640005	2024-11-08	North America	USA	LF.7.1	University of Minnesota - Infectious Disease Diagnostic Laboratory	Minnesota Department of Health, Public Health Laboratory	Jacob Garfin, Matt Plumb, Kelly Pung, Sarah Namugenyi, Alyssa Mondelli, Bonnie Weber, Henry D Kunerth, Daniel Evans, Laura Bohnker-Voels, Mel Anacker, Anna K Strain	2024-12-30
EPI_ISL_19640006	2024-11-12	North America	USA	KP.3.3	University of Minnesota - Infectious Disease Diagnostic Laboratory	Minnesota Department of Health, Public Health Laboratory	Jacob Garfin, Matt Plumb, Kelly Pung, Sarah Namugenyi, Alyssa Mondelli, Bonnie Weber, Henry D Kunerth, Daniel Evans, Laura Bohnker-Voels, Mel Anacker, Anna K Strain	2024-12-30
EPI_ISL_19640007	2024-11-12	North America	USA	KP.3.1.1	University of Minnesota - Infectious Disease Diagnostic Laboratory	Minnesota Department of Health, Public Health Laboratory	Jacob Garfin, Matt Plumb, Kelly Pung, Sarah Namugenyi, Alyssa Mondelli, Bonnie Weber, Henry D Kunerth, Daniel Evans, Laura Bohnker-Voels, Mel Anacker, Anna K Strain	2024-12-30
EPI_ISL_19640008	2024-11-20	North America	USA	MC.1	University of Minnesota - Infectious Disease Diagnostic Laboratory	Minnesota Department of Health, Public Health Laboratory	Jacob Garfin, Matt Plumb, Kelly Pung, Sarah Namugenyi, Alyssa Mondelli, Bonnie Weber, Henry D Kunerth, Daniel Evans, Laura Bohnker-Voels, Mel Anacker, Anna K Strain	2024-12-30
EPI_ISL_19640009	2024-11-13	North America	USA	KP.3.1.1	University of Minnesota - Infectious Disease Diagnostic Laboratory	Minnesota Department of Health, Public Health Laboratory	Jacob Garfin, Matt Plumb, Kelly Pung, Sarah Namugenyi, Alyssa Mondelli, Bonnie Weber, Henry D Kunerth, Daniel Evans, Laura Bohnker-Voels, Mel Anacker, Anna K Strain	2024-12-30
EPI_ISL_19640010	2024-11-20	North America	USA	LF.7.1	University of Minnesota - Infectious Disease Diagnostic Laboratory	Minnesota Department of Health, Public Health Laboratory	Jacob Garfin, Matt Plumb, Kelly Pung, Sarah Namugenyi, Alyssa Mondelli, Bonnie Weber, Henry D Kunerth, Daniel Evans, Laura Bohnker-Voels, Mel Anacker, Anna K Strain	2024-12-30
EPI_ISL_19640011	2024-11-21	North America	USA	XEC	University of Minnesota - Infectious Disease Diagnostic Laboratory	Minnesota Department of Health, Public Health Laboratory	Jacob Garfin, Matt Plumb, Kelly Pung, Sarah Namugenyi, Alyssa Mondelli, Bonnie Weber, Henry D Kunerth, Daniel Evans, Laura Bohnker-Voels, Mel Anacker, Anna K Strain	2024-12-30
EPI_ISL_19640012	2024-11-18	North America	USA	KP.3.1.1	University of Minnesota - Infectious Disease Diagnostic Laboratory	Minnesota Department of Health, Public Health Laboratory	Jacob Garfin, Matt Plumb, Kelly Pung, Sarah Namugenyi, Alyssa Mondelli, Bonnie Weber, Henry D Kunerth, Daniel Evans, Laura Bohnker-Voels, Mel Anacker, Anna K Strain	2024-12-30
EPI_ISL_19640013	2024-11-12	North America	USA	JN.1.16	University of Minnesota - Infectious Disease Diagnostic Laboratory	Minnesota Department of Health, Public Health Laboratory	Jacob Garfin, Matt Plumb, Kelly Pung, Sarah Namugenyi, Alyssa Mondelli, Bonnie Weber, Henry D Kunerth, Daniel Evans, Laura Bohnker-Voels, Mel Anacker, Anna K Strain	2024-12-30
EPI_ISL_19640014	2024-11-18	North America	USA	JN.1.16.1	University of Minnesota - Infectious Disease Diagnostic Laboratory	Minnesota Department of Health, Public Health Laboratory	Jacob Garfin, Matt Plumb, Kelly Pung, Sarah Namugenyi, Alyssa Mondelli, Bonnie Weber, Henry D Kunerth, Daniel Evans, Laura Bohnker-Voels, Mel Anacker, Anna K Strain	2024-12-30
EPI_ISL_19640015	2024-11-20	North America	USA	JN.1.16.1	University of Minnesota - Infectious Disease Diagnostic Laboratory	Minnesota Department of Health, Public Health Laboratory	Jacob Garfin, Matt Plumb, Kelly Pung, Sarah Namugenyi, Alyssa Mondelli, Bonnie Weber, Henry D Kunerth, Daniel Evans, Laura Bohnker-Voels, Mel Anacker, Anna K Strain	2024-12-30
EPI_ISL_19640016	2024-11-20	North America	USA	XEC	University of Minnesota - Infectious Disease Diagnostic Laboratory	Minnesota Department of Health, Public Health Laboratory	Jacob Garfin, Matt Plumb, Kelly Pung, Sarah Namugenyi, Alyssa Mondelli, Bonnie Weber, Henry D Kunerth, Daniel Evans, Laura Bohnker-Voels, Mel Anacker, Anna K Strain	2024-12-30
EPI_ISL_19640017	2024-11-14	North America	USA	KP.3.1.1	University of Minnesota - Infectious Disease Diagnostic Laboratory	Minnesota Department of Health, Public Health Laboratory	Jacob Garfin, Matt Plumb, Kelly Pung, Sarah Namugenyi, Alyssa Mondelli, Bonnie Weber, Henry D Kunerth, Daniel Evans, Laura Bohnker-Voels, Mel Anacker, Anna K Strain	2024-12-30
EPI_ISL_19640018	2024-11-20	North America	USA	KP.3.1.1	University of Minnesota - Infectious Disease Diagnostic Laboratory	Minnesota Department of Health, Public Health Laboratory	Jacob Garfin, Matt Plumb, Kelly Pung, Sarah Namugenyi, Alyssa Mondelli, Bonnie Weber, Henry D Kunerth, Daniel Evans, Laura Bohnker-Voels, Mel Anacker, Anna K Strain	2024-12-30
EPI_ISL_19640019	2024-11-19	North America	USA	XEC	University of Minnesota - Infectious Disease Diagnostic Laboratory	Minnesota Department of Health, Public Health Laboratory	Jacob Garfin, Matt Plumb, Kelly Pung, Sarah Namugenyi, Alyssa Mondelli, Bonnie Weber, Henry D Kunerth, Daniel Evans, Laura Bohnker-Voels, Mel Anacker, Anna K Strain	2024-12-30
EPI_ISL_19640020	2024-11-16	North America	USA	LF.7.1	University of Minnesota - Infectious Disease Diagnostic Laboratory	Minnesota Department of Health, Public Health Laboratory	Jacob Garfin, Matt Plumb, Kelly Pung, Sarah Namugenyi, Alyssa Mondelli, Bonnie Weber, Henry D Kunerth, Daniel Evans, Laura Bohnker-Voels, Mel Anacker, Anna K Strain	2024-12-30
EPI_ISL_19640021	2024-11-21	North America	USA	KP.3.1.1	University of Minnesota - Infectious Disease Diagnostic Laboratory	Minnesota Department of Health, Public Health Laboratory	Jacob Garfin, Matt Plumb, Kelly Pung, Sarah Namugenyi, Alyssa Mondelli, Bonnie Weber, Henry D Kunerth, Daniel Evans, Laura Bohnker-Voels, Mel Anacker, Anna K Strain	2024-12-30
EPI_ISL_19640022	2024-11-22	North America	USA	JN.1.8	University of Minnesota - Infectious Disease Diagnostic Laboratory	Minnesota Department of Health, Public Health Laboratory	Jacob Garfin, Matt Plumb, Kelly Pung, Sarah Namugenyi, Alyssa Mondelli, Bonnie Weber, Henry D Kunerth, Daniel Evans, Laura Bohnker-Voels, Mel Anacker, Anna K Strain	2024-12-30
EPI_ISL_19640023	2024-11-16	North America	USA	KP.3.1.1	University of Minnesota - Infectious Disease Diagnostic Laboratory	Minnesota Department of Health, Public Health Laboratory	Jacob Garfin, Matt Plumb, Kelly Pung, Sarah Namugenyi, Alyssa Mondelli, Bonnie Weber, Henry D Kunerth, Daniel Evans, Laura Bohnker-Voels, Mel Anacker, Anna K Strain	2024-12-30
EPI_ISL_19640024	2024-11-18	North America	USA	KP.3.1.1	University of Minnesota - Infectious Disease Diagnostic Laboratory	Minnesota Department of Health, Public Health Laboratory	Jacob Garfin, Matt Plumb, Kelly Pung, Sarah Namugenyi, Alyssa Mondelli, Bonnie Weber, Henry D Kunerth, Daniel Evans, Laura Bohnker-Voels, Mel Anacker, Anna K Strain	2024-12-30
EPI_ISL_19640025	2024-11-22	North America	USA	LF.7.1	University of Minnesota - Infectious Disease Diagnostic Laboratory	Minnesota Department of Health, Public Health Laboratory	Jacob Garfin, Matt Plumb, Kelly Pung, Sarah Namugenyi, Alyssa Mondelli, Bonnie Weber, Henry D Kunerth, Daniel Evans, Laura Bohnker-Voels, Mel Anacker, Anna K Strain	2024-12-30
EPI_ISL_19640026	2024-11-14	North America	USA	LF.7.1	University of Minnesota - Infectious Disease Diagnostic Laboratory	Minnesota Department of Health, Public Health Laboratory	Jacob Garfin, Matt Plumb, Kelly Pung, Sarah Namugenyi, Alyssa Mondelli, Bonnie Weber, Henry D Kunerth, Daniel Evans, Laura Bohnker-Voels, Mel Anacker, Anna K Strain	2024-12-30
EPI_ISL_19640027	2024-11-18	North America	USA	KP.3.1.1	University of Minnesota - Infectious Disease Diagnostic Laboratory	Minnesota Department of Health, Public Health Laboratory	Jacob Garfin, Matt Plumb, Kelly Pung, Sarah Namugenyi, Alyssa Mondelli, Bonnie Weber, Henry D Kunerth, Daniel Evans, Laura Bohnker-Voels, Mel Anacker, Anna K Strain	2024-12-30
EPI_ISL_19640028	2024-11-21	North America	USA	XEC	University of Minnesota - Infectious Disease Diagnostic Laboratory	Minnesota Department of Health, Public Health Laboratory	Jacob Garfin, Matt Plumb, Kelly Pung, Sarah Namugenyi, Alyssa Mondelli, Bonnie Weber, Henry D Kunerth, Daniel Evans, Laura Bohnker-Voels, Mel Anacker, Anna K Strain	2024-12-30
EPI_ISL_19640029	2024-11-10	North America	USA	KP.3.1.1	University of Minnesota - Infectious Disease Diagnostic Laboratory	Minnesota Department of Health, Public Health Laboratory	Jacob Garfin, Matt Plumb, Kelly Pung, Sarah Namugenyi, Alyssa Mondelli, Bonnie Weber, Henry D Kunerth, Daniel Evans, Laura Bohnker-Voels, Mel Anacker, Anna K Strain	2024-12-30
EPI_ISL_19640030	2024-11-11	North America	USA	KP.3.1.1	University of Minnesota - Infectious Disease Diagnostic Laboratory	Minnesota Department of Health, Public Health Laboratory	Jacob Garfin, Matt Plumb, Kelly Pung, Sarah Namugenyi, Alyssa Mondelli, Bonnie Weber, Henry D Kunerth, Daniel Evans, Laura Bohnker-Voels, Mel Anacker, Anna K Strain	2024-12-30
EPI_ISL_19640031	2024-11-17	North America	USA	KP.3.1.1	University of Minnesota - Infectious Disease Diagnostic Laboratory	Minnesota Department of Health, Public Health Laboratory	Jacob Garfin, Matt Plumb, Kelly Pung, Sarah Namugenyi, Alyssa Mondelli, Bonnie Weber, Henry D Kunerth, Daniel Evans, Laura Bohnker-Voels, Mel Anacker, Anna K Strain	2024-12-30
EPI_ISL_19640032	2024-11-22	North America	USA	KP.3.1.1	University of Minnesota - Infectious Disease Diagnostic Laboratory	Minnesota Department of Health, Public Health Laboratory	Jacob Garfin, Matt Plumb, Kelly Pung, Sarah Namugenyi, Alyssa Mondelli, Bonnie Weber, Henry D Kunerth, Daniel Evans, Laura Bohnker-Voels, Mel Anacker, Anna K Strain	2024-12-30
EPI_ISL_19640033	2024-11-14	North America	USA	XEC	University of Minnesota - Infectious Disease Diagnostic Laboratory	Minnesota Department of Health, Public Health Laboratory	Jacob Garfin, Matt Plumb, Kelly Pung, Sarah Namugenyi, Alyssa Mondelli, Bonnie Weber, Henry D Kunerth, Daniel Evans, Laura Bohnker-Voels, Mel Anacker, Anna K Strain	2024-12-30
EPI_ISL_19640034	2024-11-14	North America	USA	JN.1.8	University of Minnesota - Infectious Disease Diagnostic Laboratory	Minnesota Department of Health, Public Health Laboratory	Jacob Garfin, Matt Plumb, Kelly Pung, Sarah Namugenyi, Alyssa Mondelli, Bonnie Weber, Henry D Kunerth, Daniel Evans, Laura Bohnker-Voels, Mel Anacker, Anna K Strain	2024-12-30
EPI_ISL_19640035	2024-11-11	North America	USA	JN.1.16.1	University of Minnesota - Infectious Disease Diagnostic Laboratory	Minnesota Department of Health, Public Health Laboratory	Jacob Garfin, Matt Plumb, Kelly Pung, Sarah Namugenyi, Alyssa Mondelli, Bonnie Weber, Henry D Kunerth, Daniel Evans, Laura Bohnker-Voels, Mel Anacker, Anna K Strain	2024-12-30
EPI_ISL_19640036	2024-11-14	North America	USA	KP.3.1.1	University of Minnesota - Infectious Disease Diagnostic Laboratory	Minnesota Department of Health, Public Health Laboratory	Jacob Garfin, Matt Plumb, Kelly Pung, Sarah Namugenyi, Alyssa Mondelli, Bonnie Weber, Henry D Kunerth, Daniel Evans, Laura Bohnker-Voels, Mel Anacker, Anna K Strain	2024-12-30
EPI_ISL_19640037	2024-11-22	North America	USA	KP.3.1.1	University of Minnesota - Infectious Disease Diagnostic Laboratory	Minnesota Department of Health, Public Health Laboratory	Jacob Garfin, Matt Plumb, Kelly Pung, Sarah Namugenyi, Alyssa Mondelli, Bonnie Weber, Henry D Kunerth, Daniel Evans, Laura Bohnker-Voels, Mel Anacker, Anna K Strain	2024-12-30
EPI_ISL_19640038	2024-11-21	North America	USA	KP.3.2	University of Minnesota - Infectious Disease Diagnostic Laboratory	Minnesota Department of Health, Public Health Laboratory	Jacob Garfin, Matt Plumb, Kelly Pung, Sarah Namugenyi, Alyssa Mondelli, Bonnie Weber, Henry D Kunerth, Daniel Evans, Laura Bohnker-Voels, Mel Anacker, Anna K Strain	2024-12-30
EPI_ISL_19640039	2024-11-21	North America	USA	XEC	University of Minnesota - Infectious Disease Diagnostic Laboratory	Minnesota Department of Health, Public Health Laboratory	Jacob Garfin, Matt Plumb, Kelly Pung, Sarah Namugenyi, Alyssa Mondelli, Bonnie Weber, Henry D Kunerth, Daniel Evans, Laura Bohnker-Voels, Mel Anacker, Anna K Strain	2024-12-30
EPI_ISL_19640040	2024-11-21	North America	USA	XEC	University of Minnesota - Infectious Disease Diagnostic Laboratory	Minnesota Department of Health, Public Health Laboratory	Jacob Garfin, Matt Plumb, Kelly Pung, Sarah Namugenyi, Alyssa Mondelli, Bonnie Weber, Henry D Kunerth, Daniel Evans, Laura Bohnker-Voels, Mel Anacker, Anna K Strain	2024-12-30
EPI_ISL_19640041	2024-11-20	North America	USA	KP.3.1.1	University of Minnesota - Infectious Disease Diagnostic Laboratory	Minnesota Department of Health, Public Health Laboratory	Jacob Garfin, Matt Plumb, Kelly Pung, Sarah Namugenyi, Alyssa Mondelli, Bonnie Weber, Henry D Kunerth, Daniel Evans, Laura Bohnker-Voels, Mel Anacker, Anna K Strain	2024-12-30
EPI_ISL_19640042	2024-11-18	North America	USA	XEC	University of Minnesota - Infectious Disease Diagnostic Laboratory	Minnesota Department of Health, Public Health Laboratory	Jacob Garfin, Matt Plumb, Kelly Pung, Sarah Namugenyi, Alyssa Mondelli, Bonnie Weber, Henry D Kunerth, Daniel Evans, Laura Bohnker-Voels, Mel Anacker, Anna K Strain	2024-12-30
EPI_ISL_19640043	2024-11-11	North America	USA	MC.1	University of Minnesota - Infectious Disease Diagnostic Laboratory	Minnesota Department of Health, Public Health Laboratory	Jacob Garfin, Matt Plumb, Kelly Pung, Sarah Namugenyi, Alyssa Mondelli, Bonnie Weber, Henry D Kunerth, Daniel Evans, Laura Bohnker-Voels, Mel Anacker, Anna K Strain	2024-12-30
EPI_ISL_19640044	2024-12-22	North America	USA	KP.2	Kaiser Permanente Santa Rosa Medical Center	Sonoma County Public Health Laboratory	Rachel Rees, Lisa Critchett, Carlos Gonzalez, Iryna Goraichuk	2024-12-30
EPI_ISL_19640045	2024-12-22	North America	USA	KP.3	Kaiser Permanente Santa Rosa Medical Center	Sonoma County Public Health Laboratory	Rachel Rees, Lisa Critchett, Carlos Gonzalez, Iryna Goraichuk	2024-12-30
EPI_ISL_19640046	2024-12-22	North America	USA	JN.1.8	Kaiser Permanente Santa Rosa Medical Center	Sonoma County Public Health Laboratory	Rachel Rees, Lisa Critchett, Carlos Gonzalez, Iryna Goraichuk	2024-12-30
EPI_ISL_19640047	2024-12-21	North America	USA	KP.1.1.3	Kaiser Permanente Santa Rosa Medical Center	Sonoma County Public Health Laboratory	Rachel Rees, Lisa Critchett, Carlos Gonzalez, Iryna Goraichuk	2024-12-30
EPI_ISL_19640048	2024-12-19	North America	USA	KP.3.1.1	Kaiser Permanente Santa Rosa Medical Center	Sonoma County Public Health Laboratory	Rachel Rees, Lisa Critchett, Carlos Gonzalez, Iryna Goraichuk	2024-12-30
EPI_ISL_19640049	2024-12-18	North America	USA	KP.3	Kaiser Permanente Santa Rosa Medical Center	Sonoma County Public Health Laboratory	Rachel Rees, Lisa Critchett, Carlos Gonzalez, Iryna Goraichuk	2024-12-30
EPI_ISL_19640050	2024-12-17	North America	USA	KP.1.1.3	Kaiser Permanente Santa Rosa Medical Center	Sonoma County Public Health Laboratory	Rachel Rees, Lisa Critchett, Carlos Gonzalez, Iryna Goraichuk	2024-12-30
EPI_ISL_19640051	2024-12-17	North America	USA	KP.3.1.1	Kaiser Permanente Santa Rosa Medical Center	Sonoma County Public Health Laboratory	Rachel Rees, Lisa Critchett, Carlos Gonzalez, Iryna Goraichuk	2024-12-30
EPI_ISL_19640052	2024-12-17	North America	USA	XEC	Kaiser Permanente Santa Rosa Medical Center	Sonoma County Public Health Laboratory	Rachel Rees, Lisa Critchett, Carlos Gonzalez, Iryna Goraichuk	2024-12-30
EPI_ISL_19640053	2024-12-15	North America	USA	KP.2.2	Kaiser Permanente Santa Rosa Medical Center	Sonoma County Public Health Laboratory	Rachel Rees, Lisa Critchett, Carlos Gonzalez, Iryna Goraichuk	2024-12-30
EPI_ISL_19640054	2024-12-15	North America	USA	JN.1.18.6	Kaiser Permanente Santa Rosa Medical Center	Sonoma County Public Health Laboratory	Rachel Rees, Lisa Critchett, Carlos Gonzalez, Iryna Goraichuk	2024-12-30
EPI_ISL_19640055	2024-12-22	North America	USA	JN.1.18.6	Providence Santa Rosa Memorial Hospital Laboratory	Sonoma County Public Health Laboratory	Rachel Rees, Lisa Critchett, Carlos Gonzalez, Iryna Goraichuk	2024-12-30
EPI_ISL_19640056	2024-12-22	North America	USA	XEC.1	Providence Santa Rosa Memorial Hospital Laboratory	Sonoma County Public Health Laboratory	Rachel Rees, Lisa Critchett, Carlos Gonzalez, Iryna Goraichuk	2024-12-30
EPI_ISL_19640057	2024-12-21	North America	USA	KP.3	Providence Santa Rosa Memorial Hospital Laboratory	Sonoma County Public Health Laboratory	Rachel Rees, Lisa Critchett, Carlos Gonzalez, Iryna Goraichuk	2024-12-30
EPI_ISL_19640058	2024-12-19	North America	USA	JN.1.18.6	Providence Santa Rosa Memorial Hospital Laboratory	Sonoma County Public Health Laboratory	Rachel Rees, Lisa Critchett, Carlos Gonzalez, Iryna Goraichuk	2024-12-30
EPI_ISL_19640059	2024-12-16	North America	USA	XEC	Providence Santa Rosa Memorial Hospital Laboratory	Sonoma County Public Health Laboratory	Rachel Rees, Lisa Critchett, Carlos Gonzalez, Iryna Goraichuk	2024-12-30
EPI_ISL_19640060	2024-12-16	North America	USA	KP.3.1.1	Providence Santa Rosa Memorial Hospital Laboratory	Sonoma County Public Health Laboratory	Rachel Rees, Lisa Critchett, Carlos Gonzalez, Iryna Goraichuk	2024-12-30
EPI_ISL_19640061	2024-12-14	North America	USA	KP.3.1.1	Providence Santa Rosa Memorial Hospital Laboratory	Sonoma County Public Health Laboratory	Rachel Rees, Lisa Critchett, Carlos Gonzalez, Iryna Goraichuk	2024-12-30
EPI_ISL_19640062	2024-12-11	North America	USA	KP.3	Providence Santa Rosa Memorial Hospital Laboratory	Sonoma County Public Health Laboratory	Rachel Rees, Lisa Critchett, Carlos Gonzalez, Iryna Goraichuk	2024-12-30
EPI_ISL_19640063	2024-12-21	North America	USA	LB.1	Sutter Santa Rosa Regional Hospital Laboratory	Sonoma County Public Health Laboratory	Rachel Rees, Lisa Critchett, Carlos Gonzalez, Iryna Goraichuk	2024-12-30
EPI_ISL_19640064	2024-12-20	North America	USA	KP.3.1.1	Sutter Santa Rosa Regional Hospital Laboratory	Sonoma County Public Health Laboratory	Rachel Rees, Lisa Critchett, Carlos Gonzalez, Iryna Goraichuk	2024-12-30
EPI_ISL_19640065	2024-12-19	North America	USA	JN.1.16	Sutter Santa Rosa Regional Hospital Laboratory	Sonoma County Public Health Laboratory	Rachel Rees, Lisa Critchett, Carlos Gonzalez, Iryna Goraichuk	2024-12-30
EPI_ISL_19640066	2024-12-18	North America	USA	XEC	Sutter Santa Rosa Regional Hospital Laboratory	Sonoma County Public Health Laboratory	Rachel Rees, Lisa Critchett, Carlos Gonzalez, Iryna Goraichuk	2024-12-30
EPI_ISL_19640067	2024-12-15	North America	USA	JN.1.40	Sutter Santa Rosa Regional Hospital Laboratory	Sonoma County Public Health Laboratory	Rachel Rees, Lisa Critchett, Carlos Gonzalez, Iryna Goraichuk	2024-12-30
EPI_ISL_19640068	2024-12-12	North America	USA	KP.3.1.1	Sutter Santa Rosa Regional Hospital Laboratory	Sonoma County Public Health Laboratory	Rachel Rees, Lisa Critchett, Carlos Gonzalez, Iryna Goraichuk	2024-12-30
EPI_ISL_19640069	2024-12-12	North America	USA	XEC	Sutter Santa Rosa Regional Hospital Laboratory	Sonoma County Public Health Laboratory	Rachel Rees, Lisa Critchett, Carlos Gonzalez, Iryna Goraichuk	2024-12-30
EPI_ISL_19640070	2024-12-06	North America	USA	KP.3	Sutter Santa Rosa Regional Hospital Laboratory	Sonoma County Public Health Laboratory	Rachel Rees, Lisa Critchett, Carlos Gonzalez, Iryna Goraichuk	2024-12-30
EPI_ISL_19640071	2024-10-27	North America	USA	KP.3.1.1	Kaiser Regional-31 San Francis	California Department of Public Health	Melanie A. Greengard, Thalissa Malagoli Franzon, Mayra Ramirez, Madeleine A. Glenn, Noor Ayyad, Gautham Gautham, Phacharee Arunleung, Julio Ramirez, Shiffen Getabecha, Elizabeth Baylis, John Bell, Rahil Ryder, Jesse Elder, Christina Q. Morales, Debra A. Wadford	2024-12-30
EPI_ISL_19640072	2024-11-01	North America	USA	KP.3	Kaiser Regional-31 San Francis	California Department of Public Health	Melanie A. Greengard, Thalissa Malagoli Franzon, Mayra Ramirez, Madeleine A. Glenn, Noor Ayyad, Gautham Gautham, Phacharee Arunleung, Julio Ramirez, Shiffen Getabecha, Elizabeth Baylis, John Bell, Rahil Ryder, Jesse Elder, Christina Q. Morales, Debra A. Wadford	2024-12-30
EPI_ISL_19640073	2024-10-28	North America	USA	KP.3.1.1	Kaiser Regional-51 WalnutCreek	California Department of Public Health	Melanie A. Greengard, Thalissa Malagoli Franzon, Mayra Ramirez, Madeleine A. Glenn, Noor Ayyad, Gautham Gautham, Phacharee Arunleung, Julio Ramirez, Shiffen Getabecha, Elizabeth Baylis, John Bell, Rahil Ryder, Jesse Elder, Christina Q. Morales, Debra A. Wadford	2024-12-30
EPI_ISL_19640074	2024-11-07	North America	USA	KP.3.1.1	Kaiser Regional-61 Sac Med Cen	California Department of Public Health	Melanie A. Greengard, Thalissa Malagoli Franzon, Mayra Ramirez, Madeleine A. Glenn, Noor Ayyad, Gautham Gautham, Phacharee Arunleung, Julio Ramirez, Shiffen Getabecha, Elizabeth Baylis, John Bell, Rahil Ryder, Jesse Elder, Christina Q. Morales, Debra A. Wadford	2024-12-30
EPI_ISL_19640075	2024-11-01	North America	USA	KP.3.1.1	Kaiser Regional-51 WalnutCreek	California Department of Public Health	Melanie A. Greengard, Thalissa Malagoli Franzon, Mayra Ramirez, Madeleine A. Glenn, Noor Ayyad, Gautham Gautham, Phacharee Arunleung, Julio Ramirez, Shiffen Getabecha, Elizabeth Baylis, John Bell, Rahil Ryder, Jesse Elder, Christina Q. Morales, Debra A. Wadford	2024-12-30
EPI_ISL_19640076	2024-11-08	North America	USA	JN.1.16.1	Kaiser Regional-59 Roseville	California Department of Public Health	Melanie A. Greengard, Thalissa Malagoli Franzon, Mayra Ramirez, Madeleine A. Glenn, Noor Ayyad, Gautham Gautham, Phacharee Arunleung, Julio Ramirez, Shiffen Getabecha, Elizabeth Baylis, John Bell, Rahil Ryder, Jesse Elder, Christina Q. Morales, Debra A. Wadford	2024-12-30
EPI_ISL_19640077	2024-10-31	North America	USA	XEC	Kaiser Regional-51 WalnutCreek	California Department of Public Health	Melanie A. Greengard, Thalissa Malagoli Franzon, Mayra Ramirez, Madeleine A. Glenn, Noor Ayyad, Gautham Gautham, Phacharee Arunleung, Julio Ramirez, Shiffen Getabecha, Elizabeth Baylis, John Bell, Rahil Ryder, Jesse Elder, Christina Q. Morales, Debra A. Wadford	2024-12-30
EPI_ISL_19640078	2024-11-08	North America	USA	KP.3.1.1	Kaiser Regional-44 Homestead	California Department of Public Health	Melanie A. Greengard, Thalissa Malagoli Franzon, Mayra Ramirez, Madeleine A. Glenn, Noor Ayyad, Gautham Gautham, Phacharee Arunleung, Julio Ramirez, Shiffen Getabecha, Elizabeth Baylis, John Bell, Rahil Ryder, Jesse Elder, Christina Q. Morales, Debra A. Wadford	2024-12-30
EPI_ISL_19640079	2024-11-08	North America	USA	JN.1.16	Kaiser Regional-44 Homestead	California Department of Public Health	Melanie A. Greengard, Thalissa Malagoli Franzon, Mayra Ramirez, Madeleine A. Glenn, Noor Ayyad, Gautham Gautham, Phacharee Arunleung, Julio Ramirez, Shiffen Getabecha, Elizabeth Baylis, John Bell, Rahil Ryder, Jesse Elder, Christina Q. Morales, Debra A. Wadford	2024-12-30
EPI_ISL_19640080	2024-11-10	North America	USA	XEC	Kaiser Regional-44 Homestead	California Department of Public Health	Melanie A. Greengard, Thalissa Malagoli Franzon, Mayra Ramirez, Madeleine A. Glenn, Noor Ayyad, Gautham Gautham, Phacharee Arunleung, Julio Ramirez, Shiffen Getabecha, Elizabeth Baylis, John Bell, Rahil Ryder, Jesse Elder, Christina Q. Morales, Debra A. Wadford	2024-12-30
EPI_ISL_19640081	2024-11-09	North America	USA	XEC	Kaiser Regional-44 Homestead	California Department of Public Health	Melanie A. Greengard, Thalissa Malagoli Franzon, Mayra Ramirez, Madeleine A. Glenn, Noor Ayyad, Gautham Gautham, Phacharee Arunleung, Julio Ramirez, Shiffen Getabecha, Elizabeth Baylis, John Bell, Rahil Ryder, Jesse Elder, Christina Q. Morales, Debra A. Wadford	2024-12-30
EPI_ISL_19640082	2024-11-09	North America	USA	XEC	Kaiser Regional-44 Homestead	California Department of Public Health	Melanie A. Greengard, Thalissa Malagoli Franzon, Mayra Ramirez, Madeleine A. Glenn, Noor Ayyad, Gautham Gautham, Phacharee Arunleung, Julio Ramirez, Shiffen Getabecha, Elizabeth Baylis, John Bell, Rahil Ryder, Jesse Elder, Christina Q. Morales, Debra A. Wadford	2024-12-30
EPI_ISL_19640083	2024-11-08	North America	USA	XEC	Kaiser Regional-85 Modesto Dal	California Department of Public Health	Melanie A. Greengard, Thalissa Malagoli Franzon, Mayra Ramirez, Madeleine A. Glenn, Noor Ayyad, Gautham Gautham, Phacharee Arunleung, Julio Ramirez, Shiffen Getabecha, Elizabeth Baylis, John Bell, Rahil Ryder, Jesse Elder, Christina Q. Morales, Debra A. Wadford	2024-12-30
EPI_ISL_19640084	2024-10-23	North America	USA	KP.2.2	Kaiser Regional-02 Berkeley	California Department of Public Health	Melanie A. Greengard, Thalissa Malagoli Franzon, Mayra Ramirez, Madeleine A. Glenn, Noor Ayyad, Gautham Gautham, Phacharee Arunleung, Julio Ramirez, Shiffen Getabecha, Elizabeth Baylis, John Bell, Rahil Ryder, Jesse Elder, Christina Q. Morales, Debra A. Wadford	2024-12-30
EPI_ISL_19640085	2024-11-13	North America	USA	KP.3.1.1	Kaiser Regional-44 Homestead	California Department of Public Health	Melanie A. Greengard, Thalissa Malagoli Franzon, Mayra Ramirez, Madeleine A. Glenn, Noor Ayyad, Gautham Gautham, Phacharee Arunleung, Julio Ramirez, Shiffen Getabecha, Elizabeth Baylis, John Bell, Rahil Ryder, Jesse Elder, Christina Q. Morales, Debra A. Wadford	2024-12-30
EPI_ISL_19640086	2024-11-13	North America	USA	KP.3.1.1	Kaiser Regional-44 Homestead	California Department of Public Health	Melanie A. Greengard, Thalissa Malagoli Franzon, Mayra Ramirez, Madeleine A. Glenn, Noor Ayyad, Gautham Gautham, Phacharee Arunleung, Julio Ramirez, Shiffen Getabecha, Elizabeth Baylis, John Bell, Rahil Ryder, Jesse Elder, Christina Q. Morales, Debra A. Wadford	2024-12-30
EPI_ISL_19640087	2024-11-18	North America	USA	KP.3.1	Kaiser Regional-61 Sac Med Cen	California Department of Public Health	Melanie A. Greengard, Thalissa Malagoli Franzon, Mayra Ramirez, Madeleine A. Glenn, Noor Ayyad, Gautham Gautham, Phacharee Arunleung, Julio Ramirez, Shiffen Getabecha, Elizabeth Baylis, John Bell, Rahil Ryder, Jesse Elder, Christina Q. Morales, Debra A. Wadford	2024-12-30
EPI_ISL_19640088	2024-11-14	North America	USA	KP.3.1.1	Kaiser Regional-59 Roseville	California Department of Public Health	Melanie A. Greengard, Thalissa Malagoli Franzon, Mayra Ramirez, Madeleine A. Glenn, Noor Ayyad, Gautham Gautham, Phacharee Arunleung, Julio Ramirez, Shiffen Getabecha, Elizabeth Baylis, John Bell, Rahil Ryder, Jesse Elder, Christina Q. Morales, Debra A. Wadford	2024-12-30
EPI_ISL_19640089	2024-11-14	North America	USA	KP.3.3.1	Kaiser Regional-72 Fresno	California Department of Public Health	Melanie A. Greengard, Thalissa Malagoli Franzon, Mayra Ramirez, Madeleine A. Glenn, Noor Ayyad, Gautham Gautham, Phacharee Arunleung, Julio Ramirez, Shiffen Getabecha, Elizabeth Baylis, John Bell, Rahil Ryder, Jesse Elder, Christina Q. Morales, Debra A. Wadford	2024-12-30
EPI_ISL_19640090	2024-11-12	North America	USA	XEC	Kaiser Regional-59 Roseville	California Department of Public Health	Melanie A. Greengard, Thalissa Malagoli Franzon, Mayra Ramirez, Madeleine A. Glenn, Noor Ayyad, Gautham Gautham, Phacharee Arunleung, Julio Ramirez, Shiffen Getabecha, Elizabeth Baylis, John Bell, Rahil Ryder, Jesse Elder, Christina Q. Morales, Debra A. Wadford	2024-12-30
EPI_ISL_19640091	2024-11-13	North America	USA	XEC	Kaiser Regional-59 Roseville	California Department of Public Health	Melanie A. Greengard, Thalissa Malagoli Franzon, Mayra Ramirez, Madeleine A. Glenn, Noor Ayyad, Gautham Gautham, Phacharee Arunleung, Julio Ramirez, Shiffen Getabecha, Elizabeth Baylis, John Bell, Rahil Ryder, Jesse Elder, Christina Q. Morales, Debra A. Wadford	2024-12-30
EPI_ISL_19640092	2024-11-16	North America	USA	KS.1.1	Kaiser Regional-59 Roseville	California Department of Public Health	Melanie A. Greengard, Thalissa Malagoli Franzon, Mayra Ramirez, Madeleine A. Glenn, Noor Ayyad, Gautham Gautham, Phacharee Arunleung, Julio Ramirez, Shiffen Getabecha, Elizabeth Baylis, John Bell, Rahil Ryder, Jesse Elder, Christina Q. Morales, Debra A. Wadford	2024-12-30
EPI_ISL_19640093	2024-11-11	North America	USA	XEC	Kaiser Regional-59 Roseville	California Department of Public Health	Melanie A. Greengard, Thalissa Malagoli Franzon, Mayra Ramirez, Madeleine A. Glenn, Noor Ayyad, Gautham Gautham, Phacharee Arunleung, Julio Ramirez, Shiffen Getabecha, Elizabeth Baylis, John Bell, Rahil Ryder, Jesse Elder, Christina Q. Morales, Debra A. Wadford	2024-12-30
EPI_ISL_19640094	2024-11-16	North America	USA	XEC	Kaiser Regional-59 Roseville	California Department of Public Health	Melanie A. Greengard, Thalissa Malagoli Franzon, Mayra Ramirez, Madeleine A. Glenn, Noor Ayyad, Gautham Gautham, Phacharee Arunleung, Julio Ramirez, Shiffen Getabecha, Elizabeth Baylis, John Bell, Rahil Ryder, Jesse Elder, Christina Q. Morales, Debra A. Wadford	2024-12-30
EPI_ISL_19640095	2024-11-18	North America	USA	KP.3.1.1	Kaiser Regional-92 San Leandro	California Department of Public Health	Melanie A. Greengard, Thalissa Malagoli Franzon, Mayra Ramirez, Madeleine A. Glenn, Noor Ayyad, Gautham Gautham, Phacharee Arunleung, Julio Ramirez, Shiffen Getabecha, Elizabeth Baylis, John Bell, Rahil Ryder, Jesse Elder, Christina Q. Morales, Debra A. Wadford	2024-12-30
EPI_ISL_19640096	2024-11-07	North America	USA	XDY	Kaiser Regional-92 San Leandro	California Department of Public Health	Melanie A. Greengard, Thalissa Malagoli Franzon, Mayra Ramirez, Madeleine A. Glenn, Noor Ayyad, Gautham Gautham, Phacharee Arunleung, Julio Ramirez, Shiffen Getabecha, Elizabeth Baylis, John Bell, Rahil Ryder, Jesse Elder, Christina Q. Morales, Debra A. Wadford	2024-12-30
EPI_ISL_19640097	2024-11-15	North America	USA	XDY	Kaiser Regional-92 San Leandro	California Department of Public Health	Melanie A. Greengard, Thalissa Malagoli Franzon, Mayra Ramirez, Madeleine A. Glenn, Noor Ayyad, Gautham Gautham, Phacharee Arunleung, Julio Ramirez, Shiffen Getabecha, Elizabeth Baylis, John Bell, Rahil Ryder, Jesse Elder, Christina Q. Morales, Debra A. Wadford	2024-12-30
EPI_ISL_19640098	2024-11-15	North America	USA	KP.3.1.1	Kaiser Regional-92 San Leandro	California Department of Public Health	Melanie A. Greengard, Thalissa Malagoli Franzon, Mayra Ramirez, Madeleine A. Glenn, Noor Ayyad, Gautham Gautham, Phacharee Arunleung, Julio Ramirez, Shiffen Getabecha, Elizabeth Baylis, John Bell, Rahil Ryder, Jesse Elder, Christina Q. Morales, Debra A. Wadford	2024-12-30
EPI_ISL_19640099	2024-11-05	North America	USA	KP.3.1.1	Kaiser Regional-92 San Leandro	California Department of Public Health	Melanie A. Greengard, Thalissa Malagoli Franzon, Mayra Ramirez, Madeleine A. Glenn, Noor Ayyad, Gautham Gautham, Phacharee Arunleung, Julio Ramirez, Shiffen Getabecha, Elizabeth Baylis, John Bell, Rahil Ryder, Jesse Elder, Christina Q. Morales, Debra A. Wadford	2024-12-30
EPI_ISL_19640100	2024-11-16	North America	USA	KP.3.1.1	Kaiser Regional-44 Homestead	California Department of Public Health	Melanie A. Greengard, Thalissa Malagoli Franzon, Mayra Ramirez, Madeleine A. Glenn, Noor Ayyad, Gautham Gautham, Phacharee Arunleung, Julio Ramirez, Shiffen Getabecha, Elizabeth Baylis, John Bell, Rahil Ryder, Jesse Elder, Christina Q. Morales, Debra A. Wadford	2024-12-30
EPI_ISL_19640101	2024-11-25	North America	USA	XEC	Kaiser Regional-12 Richmond	California Department of Public Health	Melanie A. Greengard, Thalissa Malagoli Franzon, Mayra Ramirez, Madeleine A. Glenn, Noor Ayyad, Gautham Gautham, Phacharee Arunleung, Julio Ramirez, Shiffen Getabecha, Elizabeth Baylis, John Bell, Rahil Ryder, Jesse Elder, Christina Q. Morales, Debra A. Wadford	2024-12-30
EPI_ISL_19640102	2024-11-08	North America	USA	KP.3.1.1	Kaiser Regional-12 Richmond	California Department of Public Health	Melanie A. Greengard, Thalissa Malagoli Franzon, Mayra Ramirez, Madeleine A. Glenn, Noor Ayyad, Gautham Gautham, Phacharee Arunleung, Julio Ramirez, Shiffen Getabecha, Elizabeth Baylis, John Bell, Rahil Ryder, Jesse Elder, Christina Q. Morales, Debra A. Wadford	2024-12-30
EPI_ISL_19640103	2024-10-29	North America	USA	JN.1.16	Kaiser Regional-11 Oakland Med	California Department of Public Health	Melanie A. Greengard, Thalissa Malagoli Franzon, Mayra Ramirez, Madeleine A. Glenn, Noor Ayyad, Gautham Gautham, Phacharee Arunleung, Julio Ramirez, Shiffen Getabecha, Elizabeth Baylis, John Bell, Rahil Ryder, Jesse Elder, Christina Q. Morales, Debra A. Wadford	2024-12-30
EPI_ISL_19640104	2024-11-10	North America	USA	XDV.1	Kaiser Regional-12 Richmond	California Department of Public Health	Melanie A. Greengard, Thalissa Malagoli Franzon, Mayra Ramirez, Madeleine A. Glenn, Noor Ayyad, Gautham Gautham, Phacharee Arunleung, Julio Ramirez, Shiffen Getabecha, Elizabeth Baylis, John Bell, Rahil Ryder, Jesse Elder, Christina Q. Morales, Debra A. Wadford	2024-12-30
EPI_ISL_19640105	2024-11-28	North America	USA	MC.1	Kaiser Regional-60 S. Sacramen	California Department of Public Health	Melanie A. Greengard, Thalissa Malagoli Franzon, Mayra Ramirez, Madeleine A. Glenn, Noor Ayyad, Gautham Gautham, Phacharee Arunleung, Julio Ramirez, Shiffen Getabecha, Elizabeth Baylis, John Bell, Rahil Ryder, Jesse Elder, Christina Q. Morales, Debra A. Wadford	2024-12-30
EPI_ISL_19640106	2024-11-23	North America	USA	XEC	Kaiser Regional-59 Roseville	California Department of Public Health	Melanie A. Greengard, Thalissa Malagoli Franzon, Mayra Ramirez, Madeleine A. Glenn, Noor Ayyad, Gautham Gautham, Phacharee Arunleung, Julio Ramirez, Shiffen Getabecha, Elizabeth Baylis, John Bell, Rahil Ryder, Jesse Elder, Christina Q. Morales, Debra A. Wadford	2024-12-30
EPI_ISL_19640107	2024-11-20	North America	USA	XEC	Kaiser Regional-59 Roseville	California Department of Public Health	Melanie A. Greengard, Thalissa Malagoli Franzon, Mayra Ramirez, Madeleine A. Glenn, Noor Ayyad, Gautham Gautham, Phacharee Arunleung, Julio Ramirez, Shiffen Getabecha, Elizabeth Baylis, John Bell, Rahil Ryder, Jesse Elder, Christina Q. Morales, Debra A. Wadford	2024-12-30
EPI_ISL_19640108	2024-11-28	North America	USA	XEC	Kaiser Regional-59 Roseville	California Department of Public Health	Melanie A. Greengard, Thalissa Malagoli Franzon, Mayra Ramirez, Madeleine A. Glenn, Noor Ayyad, Gautham Gautham, Phacharee Arunleung, Julio Ramirez, Shiffen Getabecha, Elizabeth Baylis, John Bell, Rahil Ryder, Jesse Elder, Christina Q. Morales, Debra A. Wadford	2024-12-30
EPI_ISL_19640109	2024-11-27	North America	USA	XEC	Kaiser Regional-59 Roseville	California Department of Public Health	Melanie A. Greengard, Thalissa Malagoli Franzon, Mayra Ramirez, Madeleine A. Glenn, Noor Ayyad, Gautham Gautham, Phacharee Arunleung, Julio Ramirez, Shiffen Getabecha, Elizabeth Baylis, John Bell, Rahil Ryder, Jesse Elder, Christina Q. Morales, Debra A. Wadford	2024-12-30
EPI_ISL_19640110	2024-11-12	North America	USA	KP.3.1.1	Kaiser Regional-49 Manteca	California Department of Public Health	Melanie A. Greengard, Thalissa Malagoli Franzon, Mayra Ramirez, Madeleine A. Glenn, Noor Ayyad, Gautham Gautham, Phacharee Arunleung, Julio Ramirez, Shiffen Getabecha, Elizabeth Baylis, John Bell, Rahil Ryder, Jesse Elder, Christina Q. Morales, Debra A. Wadford	2024-12-30
EPI_ISL_19640111	2024-12-01	North America	USA	KP.3.1.1	Kaiser Regional-11 Oakland Med	California Department of Public Health	Melanie A. Greengard, Thalissa Malagoli Franzon, Mayra Ramirez, Madeleine A. Glenn, Noor Ayyad, Gautham Gautham, Phacharee Arunleung, Julio Ramirez, Shiffen Getabecha, Elizabeth Baylis, John Bell, Rahil Ryder, Jesse Elder, Christina Q. Morales, Debra A. Wadford	2024-12-30
EPI_ISL_19640112	2024-12-02	North America	USA	KP.3	Kaiser Regional-72 Fresno	California Department of Public Health	Melanie A. Greengard, Thalissa Malagoli Franzon, Mayra Ramirez, Madeleine A. Glenn, Noor Ayyad, Gautham Gautham, Phacharee Arunleung, Julio Ramirez, Shiffen Getabecha, Elizabeth Baylis, John Bell, Rahil Ryder, Jesse Elder, Christina Q. Morales, Debra A. Wadford	2024-12-30
EPI_ISL_19640113	2024-11-20	North America	USA	KP.3	Kaiser Regional-31 San Francis	California Department of Public Health	Melanie A. Greengard, Thalissa Malagoli Franzon, Mayra Ramirez, Madeleine A. Glenn, Noor Ayyad, Gautham Gautham, Phacharee Arunleung, Julio Ramirez, Shiffen Getabecha, Elizabeth Baylis, John Bell, Rahil Ryder, Jesse Elder, Christina Q. Morales, Debra A. Wadford	2024-12-30
EPI_ISL_19640114	2024-11-30	North America	USA	XEC	Kaiser Regional-61 Sac Med Cen	California Department of Public Health	Melanie A. Greengard, Thalissa Malagoli Franzon, Mayra Ramirez, Madeleine A. Glenn, Noor Ayyad, Gautham Gautham, Phacharee Arunleung, Julio Ramirez, Shiffen Getabecha, Elizabeth Baylis, John Bell, Rahil Ryder, Jesse Elder, Christina Q. Morales, Debra A. Wadford	2024-12-30
EPI_ISL_19640115	2024-11-05	North America	USA	MC.1	Kaiser Regional-12 Richmond	California Department of Public Health	Melanie A. Greengard, Thalissa Malagoli Franzon, Mayra Ramirez, Madeleine A. Glenn, Noor Ayyad, Gautham Gautham, Phacharee Arunleung, Julio Ramirez, Shiffen Getabecha, Elizabeth Baylis, John Bell, Rahil Ryder, Jesse Elder, Christina Q. Morales, Debra A. Wadford	2024-12-30
EPI_ISL_19640116	2024-11-04	North America	USA	KP.3.1.1	Kaiser Regional-12 Richmond	California Department of Public Health	Melanie A. Greengard, Thalissa Malagoli Franzon, Mayra Ramirez, Madeleine A. Glenn, Noor Ayyad, Gautham Gautham, Phacharee Arunleung, Julio Ramirez, Shiffen Getabecha, Elizabeth Baylis, John Bell, Rahil Ryder, Jesse Elder, Christina Q. Morales, Debra A. Wadford	2024-12-30
EPI_ISL_19640117	2024-11-22	North America	USA	XEC	Kaiser Regional-85 Modesto Dal	California Department of Public Health	Melanie A. Greengard, Thalissa Malagoli Franzon, Mayra Ramirez, Madeleine A. Glenn, Noor Ayyad, Gautham Gautham, Phacharee Arunleung, Julio Ramirez, Shiffen Getabecha, Elizabeth Baylis, John Bell, Rahil Ryder, Jesse Elder, Christina Q. Morales, Debra A. Wadford	2024-12-30
EPI_ISL_19640118	2024-11-22	North America	USA	LP.8.1	Kaiser Regional-92 San Leandro	California Department of Public Health	Melanie A. Greengard, Thalissa Malagoli Franzon, Mayra Ramirez, Madeleine A. Glenn, Noor Ayyad, Gautham Gautham, Phacharee Arunleung, Julio Ramirez, Shiffen Getabecha, Elizabeth Baylis, John Bell, Rahil Ryder, Jesse Elder, Christina Q. Morales, Debra A. Wadford	2024-12-30
EPI_ISL_19640119	2024-11-25	North America	USA	XEC	Kaiser Regional-51 WalnutCreek	California Department of Public Health	Melanie A. Greengard, Thalissa Malagoli Franzon, Mayra Ramirez, Madeleine A. Glenn, Noor Ayyad, Gautham Gautham, Phacharee Arunleung, Julio Ramirez, Shiffen Getabecha, Elizabeth Baylis, John Bell, Rahil Ryder, Jesse Elder, Christina Q. Morales, Debra A. Wadford	2024-12-30
EPI_ISL_19640120	2024-11-25	North America	USA	KP.3.1.1	Kaiser Regional-57 Deer Valley	California Department of Public Health	Melanie A. Greengard, Thalissa Malagoli Franzon, Mayra Ramirez, Madeleine A. Glenn, Noor Ayyad, Gautham Gautham, Phacharee Arunleung, Julio Ramirez, Shiffen Getabecha, Elizabeth Baylis, John Bell, Rahil Ryder, Jesse Elder, Christina Q. Morales, Debra A. Wadford	2024-12-30
EPI_ISL_19640121	2024-11-17	North America	USA	XEC	Kaiser Regional-85 Modesto Dal	California Department of Public Health	Melanie A. Greengard, Thalissa Malagoli Franzon, Mayra Ramirez, Madeleine A. Glenn, Noor Ayyad, Gautham Gautham, Phacharee Arunleung, Julio Ramirez, Shiffen Getabecha, Elizabeth Baylis, John Bell, Rahil Ryder, Jesse Elder, Christina Q. Morales, Debra A. Wadford	2024-12-30
EPI_ISL_19640122	2024-12-03	North America	USA	LP.8.1	Kaiser Regional-51 WalnutCreek	California Department of Public Health	Melanie A. Greengard, Thalissa Malagoli Franzon, Mayra Ramirez, Madeleine A. Glenn, Noor Ayyad, Gautham Gautham, Phacharee Arunleung, Julio Ramirez, Shiffen Getabecha, Elizabeth Baylis, John Bell, Rahil Ryder, Jesse Elder, Christina Q. Morales, Debra A. Wadford	2024-12-30
EPI_ISL_19640123	2024-11-22	North America	USA	KP.3.1.1	Kaiser Regional-57 Deer Valley	California Department of Public Health	Melanie A. Greengard, Thalissa Malagoli Franzon, Mayra Ramirez, Madeleine A. Glenn, Noor Ayyad, Gautham Gautham, Phacharee Arunleung, Julio Ramirez, Shiffen Getabecha, Elizabeth Baylis, John Bell, Rahil Ryder, Jesse Elder, Christina Q. Morales, Debra A. Wadford	2024-12-30
EPI_ISL_19640124	2024-11-21	North America	USA	KP.3.1.1	Kaiser Regional-51 WalnutCreek	California Department of Public Health	Melanie A. Greengard, Thalissa Malagoli Franzon, Mayra Ramirez, Madeleine A. Glenn, Noor Ayyad, Gautham Gautham, Phacharee Arunleung, Julio Ramirez, Shiffen Getabecha, Elizabeth Baylis, John Bell, Rahil Ryder, Jesse Elder, Christina Q. Morales, Debra A. Wadford	2024-12-30
EPI_ISL_19640125	2024-10-06	North America	USA	KP.3	Kaiser Regional-57 Deer Valley	California Department of Public Health	Melanie A. Greengard, Thalissa Malagoli Franzon, Mayra Ramirez, Madeleine A. Glenn, Noor Ayyad, Gautham Gautham, Phacharee Arunleung, Julio Ramirez, Shiffen Getabecha, Elizabeth Baylis, John Bell, Rahil Ryder, Jesse Elder, Christina Q. Morales, Debra A. Wadford	2024-12-30
EPI_ISL_19640126	2024-10-13	North America	USA	KP.3.1.1	Kaiser Regional-57 Deer Valley	California Department of Public Health	Melanie A. Greengard, Thalissa Malagoli Franzon, Mayra Ramirez, Madeleine A. Glenn, Noor Ayyad, Gautham Gautham, Phacharee Arunleung, Julio Ramirez, Shiffen Getabecha, Elizabeth Baylis, John Bell, Rahil Ryder, Jesse Elder, Christina Q. Morales, Debra A. Wadford	2024-12-30
EPI_ISL_19640127	2024-10-07	North America	USA	KP.2.3	Kaiser Regional-57 Deer Valley	California Department of Public Health	Melanie A. Greengard, Thalissa Malagoli Franzon, Mayra Ramirez, Madeleine A. Glenn, Noor Ayyad, Gautham Gautham, Phacharee Arunleung, Julio Ramirez, Shiffen Getabecha, Elizabeth Baylis, John Bell, Rahil Ryder, Jesse Elder, Christina Q. Morales, Debra A. Wadford	2024-12-30
EPI_ISL_19640128	2024-12-03	North America	USA	KP.3.1.1	Kaiser Regional-49 Manteca	California Department of Public Health	Melanie A. Greengard, Thalissa Malagoli Franzon, Mayra Ramirez, Madeleine A. Glenn, Noor Ayyad, Gautham Gautham, Phacharee Arunleung, Julio Ramirez, Shiffen Getabecha, Elizabeth Baylis, John Bell, Rahil Ryder, Jesse Elder, Christina Q. Morales, Debra A. Wadford	2024-12-30
EPI_ISL_19640129	2024-10-07	North America	USA	KP.3	Kaiser Regional-57 Deer Valley	California Department of Public Health	Melanie A. Greengard, Thalissa Malagoli Franzon, Mayra Ramirez, Madeleine A. Glenn, Noor Ayyad, Gautham Gautham, Phacharee Arunleung, Julio Ramirez, Shiffen Getabecha, Elizabeth Baylis, John Bell, Rahil Ryder, Jesse Elder, Christina Q. Morales, Debra A. Wadford	2024-12-30
EPI_ISL_19640130	2024-11-26	North America	USA	KP.3.1.1	Kaiser Regional-51 WalnutCreek	California Department of Public Health	Melanie A. Greengard, Thalissa Malagoli Franzon, Mayra Ramirez, Madeleine A. Glenn, Noor Ayyad, Gautham Gautham, Phacharee Arunleung, Julio Ramirez, Shiffen Getabecha, Elizabeth Baylis, John Bell, Rahil Ryder, Jesse Elder, Christina Q. Morales, Debra A. Wadford	2024-12-30
EPI_ISL_19640131	2024-11-22	North America	USA	XEC	Kaiser Regional-85 Modesto Dal	California Department of Public Health	Melanie A. Greengard, Thalissa Malagoli Franzon, Mayra Ramirez, Madeleine A. Glenn, Noor Ayyad, Gautham Gautham, Phacharee Arunleung, Julio Ramirez, Shiffen Getabecha, Elizabeth Baylis, John Bell, Rahil Ryder, Jesse Elder, Christina Q. Morales, Debra A. Wadford	2024-12-30
EPI_ISL_19640132	2024-11-20	North America	USA	KP.3	Kaiser Regional-57 Deer Valley	California Department of Public Health	Melanie A. Greengard, Thalissa Malagoli Franzon, Mayra Ramirez, Madeleine A. Glenn, Noor Ayyad, Gautham Gautham, Phacharee Arunleung, Julio Ramirez, Shiffen Getabecha, Elizabeth Baylis, John Bell, Rahil Ryder, Jesse Elder, Christina Q. Morales, Debra A. Wadford	2024-12-30
EPI_ISL_19640133	2024-11-20	North America	USA	XDY	Kaiser Regional-92 San Leandro	California Department of Public Health	Melanie A. Greengard, Thalissa Malagoli Franzon, Mayra Ramirez, Madeleine A. Glenn, Noor Ayyad, Gautham Gautham, Phacharee Arunleung, Julio Ramirez, Shiffen Getabecha, Elizabeth Baylis, John Bell, Rahil Ryder, Jesse Elder, Christina Q. Morales, Debra A. Wadford	2024-12-30
EPI_ISL_19640134	2024-12-04	North America	USA	LP.8.1	Kaiser Regional-92 San Leandro	California Department of Public Health	Melanie A. Greengard, Thalissa Malagoli Franzon, Mayra Ramirez, Madeleine A. Glenn, Noor Ayyad, Gautham Gautham, Phacharee Arunleung, Julio Ramirez, Shiffen Getabecha, Elizabeth Baylis, John Bell, Rahil Ryder, Jesse Elder, Christina Q. Morales, Debra A. Wadford	2024-12-30
EPI_ISL_19640135	2024-11-18	North America	USA	XEC	Kaiser Regional-85 Modesto Dal	California Department of Public Health	Melanie A. Greengard, Thalissa Malagoli Franzon, Mayra Ramirez, Madeleine A. Glenn, Noor Ayyad, Gautham Gautham, Phacharee Arunleung, Julio Ramirez, Shiffen Getabecha, Elizabeth Baylis, John Bell, Rahil Ryder, Jesse Elder, Christina Q. Morales, Debra A. Wadford	2024-12-30
EPI_ISL_19640136	2024-11-10	North America	USA	KP.3	Kaiser Regional-57 Deer Valley	California Department of Public Health	Melanie A. Greengard, Thalissa Malagoli Franzon, Mayra Ramirez, Madeleine A. Glenn, Noor Ayyad, Gautham Gautham, Phacharee Arunleung, Julio Ramirez, Shiffen Getabecha, Elizabeth Baylis, John Bell, Rahil Ryder, Jesse Elder, Christina Q. Morales, Debra A. Wadford	2024-12-30
EPI_ISL_19640137	2024-12-05	North America	USA	KP.3	Kaiser Regional-11 Oakland Med	California Department of Public Health	Melanie A. Greengard, Thalissa Malagoli Franzon, Mayra Ramirez, Madeleine A. Glenn, Noor Ayyad, Gautham Gautham, Phacharee Arunleung, Julio Ramirez, Shiffen Getabecha, Elizabeth Baylis, John Bell, Rahil Ryder, Jesse Elder, Christina Q. Morales, Debra A. Wadford	2024-12-30
EPI_ISL_19640138	2024-12-05	North America	USA	KP.3.1.1	Kaiser Regional-51 WalnutCreek	California Department of Public Health	Melanie A. Greengard, Thalissa Malagoli Franzon, Mayra Ramirez, Madeleine A. Glenn, Noor Ayyad, Gautham Gautham, Phacharee Arunleung, Julio Ramirez, Shiffen Getabecha, Elizabeth Baylis, John Bell, Rahil Ryder, Jesse Elder, Christina Q. Morales, Debra A. Wadford	2024-12-30
EPI_ISL_19640139	2024-11-21	North America	USA	KP.3.1.1	Kaiser Regional-57 Deer Valley	California Department of Public Health	Melanie A. Greengard, Thalissa Malagoli Franzon, Mayra Ramirez, Madeleine A. Glenn, Noor Ayyad, Gautham Gautham, Phacharee Arunleung, Julio Ramirez, Shiffen Getabecha, Elizabeth Baylis, John Bell, Rahil Ryder, Jesse Elder, Christina Q. Morales, Debra A. Wadford	2024-12-30
EPI_ISL_19640140	2024-11-08	North America	USA	KP.3.1.1	Kaiser Regional-57 Deer Valley	California Department of Public Health	Melanie A. Greengard, Thalissa Malagoli Franzon, Mayra Ramirez, Madeleine A. Glenn, Noor Ayyad, Gautham Gautham, Phacharee Arunleung, Julio Ramirez, Shiffen Getabecha, Elizabeth Baylis, John Bell, Rahil Ryder, Jesse Elder, Christina Q. Morales, Debra A. Wadford	2024-12-30
EPI_ISL_19640141	2024-11-28	North America	USA	KP.3.1.1	Kaiser Regional-57 Deer Valley	California Department of Public Health	Melanie A. Greengard, Thalissa Malagoli Franzon, Mayra Ramirez, Madeleine A. Glenn, Noor Ayyad, Gautham Gautham, Phacharee Arunleung, Julio Ramirez, Shiffen Getabecha, Elizabeth Baylis, John Bell, Rahil Ryder, Jesse Elder, Christina Q. Morales, Debra A. Wadford	2024-12-30
EPI_ISL_19640142	2024-11-22	North America	USA	KP.3	Kaiser Regional-51 WalnutCreek	California Department of Public Health	Melanie A. Greengard, Thalissa Malagoli Franzon, Mayra Ramirez, Madeleine A. Glenn, Noor Ayyad, Gautham Gautham, Phacharee Arunleung, Julio Ramirez, Shiffen Getabecha, Elizabeth Baylis, John Bell, Rahil Ryder, Jesse Elder, Christina Q. Morales, Debra A. Wadford	2024-12-30
EPI_ISL_19640143	2024-12-10	North America	USA	XEC	Kaiser Regional-72 Fresno	California Department of Public Health	Melanie A. Greengard, Thalissa Malagoli Franzon, Mayra Ramirez, Madeleine A. Glenn, Noor Ayyad, Gautham Gautham, Phacharee Arunleung, Julio Ramirez, Shiffen Getabecha, Elizabeth Baylis, John Bell, Rahil Ryder, Jesse Elder, Christina Q. Morales, Debra A. Wadford	2024-12-30
EPI_ISL_19640144	2024-12-03	North America	USA	KP.3.1.1	Kaiser Regional-92 San Leandro	California Department of Public Health	Melanie A. Greengard, Thalissa Malagoli Franzon, Mayra Ramirez, Madeleine A. Glenn, Noor Ayyad, Gautham Gautham, Phacharee Arunleung, Julio Ramirez, Shiffen Getabecha, Elizabeth Baylis, John Bell, Rahil Ryder, Jesse Elder, Christina Q. Morales, Debra A. Wadford	2024-12-30
EPI_ISL_19640145	2024-11-16	North America	USA	XEC	Kaiser Regional-51 WalnutCreek	California Department of Public Health	Melanie A. Greengard, Thalissa Malagoli Franzon, Mayra Ramirez, Madeleine A. Glenn, Noor Ayyad, Gautham Gautham, Phacharee Arunleung, Julio Ramirez, Shiffen Getabecha, Elizabeth Baylis, John Bell, Rahil Ryder, Jesse Elder, Christina Q. Morales, Debra A. Wadford	2024-12-30
EPI_ISL_19640146	2024-11-22	North America	USA	KP.3.1.1	Kaiser Regional-51 WalnutCreek	California Department of Public Health	Melanie A. Greengard, Thalissa Malagoli Franzon, Mayra Ramirez, Madeleine A. Glenn, Noor Ayyad, Gautham Gautham, Phacharee Arunleung, Julio Ramirez, Shiffen Getabecha, Elizabeth Baylis, John Bell, Rahil Ryder, Jesse Elder, Christina Q. Morales, Debra A. Wadford	2024-12-30
EPI_ISL_19640147	2024-11-08	North America	USA	LF.7.1	Kaiser Regional-92 San Leandro	California Department of Public Health	Melanie A. Greengard, Thalissa Malagoli Franzon, Mayra Ramirez, Madeleine A. Glenn, Noor Ayyad, Gautham Gautham, Phacharee Arunleung, Julio Ramirez, Shiffen Getabecha, Elizabeth Baylis, John Bell, Rahil Ryder, Jesse Elder, Christina Q. Morales, Debra A. Wadford	2024-12-30
EPI_ISL_19640149	2024-12-07	North America	USA	LP.8.1	Kaiser Regional-60 S. Sacramen	California Department of Public Health	Melanie A. Greengard, Thalissa Malagoli Franzon, Mayra Ramirez, Madeleine A. Glenn, Noor Ayyad, Gautham Gautham, Phacharee Arunleung, Julio Ramirez, Shiffen Getabecha, Elizabeth Baylis, John Bell, Rahil Ryder, Jesse Elder, Christina Q. Morales, Debra A. Wadford	2024-12-30
EPI_ISL_19640151	2024-12-04	North America	USA	KP.3.1.1	Kaiser Regional-72 Fresno	California Department of Public Health	Melanie A. Greengard, Thalissa Malagoli Franzon, Mayra Ramirez, Madeleine A. Glenn, Noor Ayyad, Gautham Gautham, Phacharee Arunleung, Julio Ramirez, Shiffen Getabecha, Elizabeth Baylis, John Bell, Rahil Ryder, Jesse Elder, Christina Q. Morales, Debra A. Wadford	2024-12-30
EPI_ISL_19640152	2024-11-17	North America	USA	KP.3.1.1	Kaiser Regional-51 WalnutCreek	California Department of Public Health	Melanie A. Greengard, Thalissa Malagoli Franzon, Mayra Ramirez, Madeleine A. Glenn, Noor Ayyad, Gautham Gautham, Phacharee Arunleung, Julio Ramirez, Shiffen Getabecha, Elizabeth Baylis, John Bell, Rahil Ryder, Jesse Elder, Christina Q. Morales, Debra A. Wadford	2024-12-30
EPI_ISL_19640153	2024-12-05	North America	USA	XEC	Kaiser Regional-60 S. Sacramen	California Department of Public Health	Melanie A. Greengard, Thalissa Malagoli Franzon, Mayra Ramirez, Madeleine A. Glenn, Noor Ayyad, Gautham Gautham, Phacharee Arunleung, Julio Ramirez, Shiffen Getabecha, Elizabeth Baylis, John Bell, Rahil Ryder, Jesse Elder, Christina Q. Morales, Debra A. Wadford	2024-12-30
EPI_ISL_19640160	2024-12-09	North America	USA	XEC	Kaiser Regional-72 Fresno	California Department of Public Health	Melanie A. Greengard, Thalissa Malagoli Franzon, Mayra Ramirez, Madeleine A. Glenn, Noor Ayyad, Gautham Gautham, Phacharee Arunleung, Julio Ramirez, Shiffen Getabecha, Elizabeth Baylis, John Bell, Rahil Ryder, Jesse Elder, Christina Q. Morales, Debra A. Wadford	2024-12-30
EPI_ISL_19640367	2024-11-21	North America	USA	KP.3.1.1	TXDSHS	TXDSHS	Michael Jost, Astrid Romero, Laura Williams, Claudia Rincon, Shivangi Vayla, Bonnie Oh, Jessica Respress, Jie Lu, Megan Partridge, Richard Bovio, Yan Sun, Casey Schroeder, Grace Kubin	2024-12-31
EPI_ISL_19640368	2024-11-24	North America	USA	KP.3.1.1	TXDSHS	TXDSHS	Michael Jost, Astrid Romero, Laura Williams, Claudia Rincon, Shivangi Vayla, Bonnie Oh, Jessica Respress, Jie Lu, Megan Partridge, Richard Bovio, Yan Sun, Casey Schroeder, Grace Kubin	2024-12-31
EPI_ISL_19640369	2024-11-22	North America	USA	KP.1.1.3	TXDSHS	TXDSHS	Michael Jost, Astrid Romero, Laura Williams, Claudia Rincon, Shivangi Vayla, Bonnie Oh, Jessica Respress, Jie Lu, Megan Partridge, Richard Bovio, Yan Sun, Casey Schroeder, Grace Kubin	2024-12-31
EPI_ISL_19640370	2024-12-05	North America	USA	KP.3.1.1	TXDSHS	TXDSHS	Michael Jost, Astrid Romero, Laura Williams, Claudia Rincon, Shivangi Vayla, Bonnie Oh, Jessica Respress, Jie Lu, Megan Partridge, Richard Bovio, Yan Sun, Casey Schroeder, Grace Kubin	2024-12-31
EPI_ISL_19640649	2024-12-08	North America	USA	XEC	Connecticut State Public Health Laboratory	Connecticut State Public Health Laboratory	Claire Pearson, Tu N. Nguyen, Kutluhan Incekara, Neranjan V. Perera	2024-12-31
EPI_ISL_19640650	2024-12-08	North America	USA	XEC	Connecticut State Public Health Laboratory	Connecticut State Public Health Laboratory	Claire Pearson, Tu N. Nguyen, Kutluhan Incekara, Neranjan V. Perera	2024-12-31
EPI_ISL_19640651	2024-12-07	North America	USA	KP.3.1.1	Connecticut State Public Health Laboratory	Connecticut State Public Health Laboratory	Claire Pearson, Tu N. Nguyen, Kutluhan Incekara, Neranjan V. Perera	2024-12-31
EPI_ISL_19640652	2024-12-06	North America	USA	XEC	Connecticut State Public Health Laboratory	Connecticut State Public Health Laboratory	Claire Pearson, Tu N. Nguyen, Kutluhan Incekara, Neranjan V. Perera	2024-12-31
EPI_ISL_19640653	2024-12-09	North America	USA	KP.3.1.1	Connecticut State Public Health Laboratory	Connecticut State Public Health Laboratory	Claire Pearson, Tu N. Nguyen, Kutluhan Incekara, Neranjan V. Perera	2024-12-31
EPI_ISL_19640654	2024-12-10	North America	USA	KP.3	Connecticut State Public Health Laboratory	Connecticut State Public Health Laboratory	Claire Pearson, Tu N. Nguyen, Kutluhan Incekara, Neranjan V. Perera	2024-12-31
EPI_ISL_19640655	2024-12-09	North America	USA	XEC	Connecticut State Public Health Laboratory	Connecticut State Public Health Laboratory	Claire Pearson, Tu N. Nguyen, Kutluhan Incekara, Neranjan V. Perera	2024-12-31
EPI_ISL_19640656	2024-12-15	North America	USA	KP.3.1.1	Connecticut State Public Health Laboratory	Connecticut State Public Health Laboratory	Claire Pearson, Tu N. Nguyen, Kutluhan Incekara, Neranjan V. Perera	2024-12-31
EPI_ISL_19640657	2024-12-13	North America	USA	XEC	Connecticut State Public Health Laboratory	Connecticut State Public Health Laboratory	Claire Pearson, Tu N. Nguyen, Kutluhan Incekara, Neranjan V. Perera	2024-12-31
EPI_ISL_19640658	2024-12-09	North America	USA	XEC	Connecticut State Public Health Laboratory	Connecticut State Public Health Laboratory	Claire Pearson, Tu N. Nguyen, Kutluhan Incekara, Neranjan V. Perera	2024-12-31
EPI_ISL_19640659	2024-12-16	North America	USA	XEC	Connecticut State Public Health Laboratory	Connecticut State Public Health Laboratory	Claire Pearson, Tu N. Nguyen, Kutluhan Incekara, Neranjan V. Perera	2024-12-31
EPI_ISL_19640660	2024-12-10	North America	USA	KP.3.5	Connecticut State Public Health Laboratory	Connecticut State Public Health Laboratory	Claire Pearson, Tu N. Nguyen, Kutluhan Incekara, Neranjan V. Perera	2024-12-31
EPI_ISL_19640661	2024-12-13	North America	USA	XEC	Connecticut State Public Health Laboratory	Connecticut State Public Health Laboratory	Claire Pearson, Tu N. Nguyen, Kutluhan Incekara, Neranjan V. Perera	2024-12-31
EPI_ISL_19640662	2024-12-09	North America	USA	XEC	Connecticut State Public Health Laboratory	Connecticut State Public Health Laboratory	Claire Pearson, Tu N. Nguyen, Kutluhan Incekara, Neranjan V. Perera	2024-12-31
EPI_ISL_19640663	2024-12-07	North America	USA	KP.3.1.1	Connecticut State Public Health Laboratory	Connecticut State Public Health Laboratory	Claire Pearson, Tu N. Nguyen, Kutluhan Incekara, Neranjan V. Perera	2024-12-31
EPI_ISL_19640664	2024-12-05	North America	USA	XEC	Connecticut State Public Health Laboratory	Connecticut State Public Health Laboratory	Claire Pearson, Tu N. Nguyen, Kutluhan Incekara, Neranjan V. Perera	2024-12-31
EPI_ISL_19640665	2024-12-15	North America	USA	MB.1.1	Connecticut State Public Health Laboratory	Connecticut State Public Health Laboratory	Claire Pearson, Tu N. Nguyen, Kutluhan Incekara, Neranjan V. Perera	2024-12-31
EPI_ISL_19640666	2024-11-18	North America	USA	XEC	Connecticut State Public Health Laboratory	Connecticut State Public Health Laboratory	Claire Pearson, Tu N. Nguyen, Kutluhan Incekara, Neranjan V. Perera	2024-12-31
EPI_ISL_19640667	2024-11-26	North America	USA	KP.1.1.3	Connecticut State Public Health Laboratory	Connecticut State Public Health Laboratory	Claire Pearson, Tu N. Nguyen, Kutluhan Incekara, Neranjan V. Perera	2024-12-31
EPI_ISL_19640668	2024-12-17	North America	USA	KP.3	Connecticut State Public Health Laboratory	Connecticut State Public Health Laboratory	Claire Pearson, Tu N. Nguyen, Kutluhan Incekara, Neranjan V. Perera	2024-12-31
EPI_ISL_19640669	2024-12-16	North America	USA	XEC	Connecticut State Public Health Laboratory	Connecticut State Public Health Laboratory	Claire Pearson, Tu N. Nguyen, Kutluhan Incekara, Neranjan V. Perera	2024-12-31
EPI_ISL_19640670	2024-12-15	North America	USA	KP.3.1.1	Connecticut State Public Health Laboratory	Connecticut State Public Health Laboratory	Claire Pearson, Tu N. Nguyen, Kutluhan Incekara, Neranjan V. Perera	2024-12-31
EPI_ISL_19640671	2024-12-17	North America	USA	JN.1.8	Connecticut State Public Health Laboratory	Connecticut State Public Health Laboratory	Claire Pearson, Tu N. Nguyen, Kutluhan Incekara, Neranjan V. Perera	2024-12-31
EPI_ISL_19640672	2024-12-13	North America	USA	KP.3.1.1	Connecticut State Public Health Laboratory	Connecticut State Public Health Laboratory	Claire Pearson, Tu N. Nguyen, Kutluhan Incekara, Neranjan V. Perera	2024-12-31
EPI_ISL_19640673	2024-12-17	North America	USA	XEC	Connecticut State Public Health Laboratory	Connecticut State Public Health Laboratory	Claire Pearson, Tu N. Nguyen, Kutluhan Incekara, Neranjan V. Perera	2024-12-31
EPI_ISL_19640674	2024-12-17	North America	USA	XEC	Connecticut State Public Health Laboratory	Connecticut State Public Health Laboratory	Claire Pearson, Tu N. Nguyen, Kutluhan Incekara, Neranjan V. Perera	2024-12-31
EPI_ISL_19640675	2024-12-17	North America	USA	XEC	Connecticut State Public Health Laboratory	Connecticut State Public Health Laboratory	Claire Pearson, Tu N. Nguyen, Kutluhan Incekara, Neranjan V. Perera	2024-12-31
EPI_ISL_19641368	2024-12-18	North America	USA	MC.24	Nebraska Medicine	Nebraska Public Health Laboratory (NPHL) - COVID-19 Response Team	Bartling, Amanda M; Roden, Amy E; McGill, Stevie; Swanson, Robin	2024-12-31
EPI_ISL_19641369	2024-12-25	North America	USA	MC.24	Grand Island Regional Medical Center	Nebraska Public Health Laboratory (NPHL) - COVID-19 Response Team	Bartling, Amanda M; Roden, Amy E; McGill, Stevie; Swanson, Robin	2024-12-31
EPI_ISL_19641370	2024-12-13	North America	USA	LP.8.1.5	Nebraska Medicine	Nebraska Public Health Laboratory (NPHL) - COVID-19 Response Team	Bartling, Amanda M; Roden, Amy E; McGill, Stevie; Swanson, Robin	2024-12-31
EPI_ISL_19641371	2024-12-23	North America	USA	KP.2.3.6	Nebraska Medicine	Nebraska Public Health Laboratory (NPHL) - COVID-19 Response Team	Bartling, Amanda M; Roden, Amy E; McGill, Stevie; Swanson, Robin	2024-12-31
EPI_ISL_19641372	2024-12-16	North America	USA	XEC.1	Nebraska Medicine	Nebraska Public Health Laboratory (NPHL) - COVID-19 Response Team	Bartling, Amanda M; Roden, Amy E; McGill, Stevie; Swanson, Robin	2024-12-31
EPI_ISL_19641373	2024-12-11	North America	USA	KP.3.1.1	Nebraska Medicine	Nebraska Public Health Laboratory (NPHL) - COVID-19 Response Team	Bartling, Amanda M; Roden, Amy E; McGill, Stevie; Swanson, Robin	2024-12-31
EPI_ISL_19641374	2024-12-14	North America	USA	LP.8.1.1	Nebraska Medicine	Nebraska Public Health Laboratory (NPHL) - COVID-19 Response Team	Bartling, Amanda M; Roden, Amy E; McGill, Stevie; Swanson, Robin	2024-12-31
EPI_ISL_19641375	2024-12-16	North America	USA	MC.35	Nebraska Medicine	Nebraska Public Health Laboratory (NPHL) - COVID-19 Response Team	Bartling, Amanda M; Roden, Amy E; McGill, Stevie; Swanson, Robin	2024-12-31
EPI_ISL_19641376	2024-12-23	North America	USA	KP.3.1.1	Nebraska Medicine	Nebraska Public Health Laboratory (NPHL) - COVID-19 Response Team	Bartling, Amanda M; Roden, Amy E; McGill, Stevie; Swanson, Robin	2024-12-31
EPI_ISL_19641377	2024-12-24	North America	USA	KP.3.3.1	Grand Island Regional Medical Center	Nebraska Public Health Laboratory (NPHL) - COVID-19 Response Team	Bartling, Amanda M; Roden, Amy E; McGill, Stevie; Swanson, Robin	2024-12-31
EPI_ISL_19641378	2024-12-26	North America	USA	LB.1.3.1	St. Mary's (CHI - Nebraska City)	Nebraska Public Health Laboratory (NPHL) - COVID-19 Response Team	Bartling, Amanda M; Roden, Amy E; McGill, Stevie; Swanson, Robin	2024-12-31
EPI_ISL_19641379	2024-12-23	North America	USA	MC.35	St. Mary's (CHI - Nebraska City)	Nebraska Public Health Laboratory (NPHL) - COVID-19 Response Team	Bartling, Amanda M; Roden, Amy E; McGill, Stevie; Swanson, Robin	2024-12-31
EPI_ISL_19641380	2024-12-11	North America	USA	LB.1.3.1	Nebraska Medicine	Nebraska Public Health Laboratory (NPHL) - COVID-19 Response Team	Bartling, Amanda M; Roden, Amy E; McGill, Stevie; Swanson, Robin	2024-12-31
EPI_ISL_19641381	2024-12-18	North America	USA	MC.24	Nebraska Medicine	Nebraska Public Health Laboratory (NPHL) - COVID-19 Response Team	Bartling, Amanda M; Roden, Amy E; McGill, Stevie; Swanson, Robin	2024-12-31
EPI_ISL_19641382	2024-12-18	North America	USA	MC.24	Nebraska Medicine	Nebraska Public Health Laboratory (NPHL) - COVID-19 Response Team	Bartling, Amanda M; Roden, Amy E; McGill, Stevie; Swanson, Robin	2024-12-31
EPI_ISL_19641383	2024-12-24	North America	USA	KP.3.1.9	Nebraska Medicine	Nebraska Public Health Laboratory (NPHL) - COVID-19 Response Team	Bartling, Amanda M; Roden, Amy E; McGill, Stevie; Swanson, Robin	2024-12-31
EPI_ISL_19641384	2024-12-22	North America	USA	LB.1.3.1	Nebraska Medicine	Nebraska Public Health Laboratory (NPHL) - COVID-19 Response Team	Bartling, Amanda M; Roden, Amy E; McGill, Stevie; Swanson, Robin	2024-12-31
EPI_ISL_19641385	2024-12-22	North America	USA	XEC.19	Nebraska Medicine	Nebraska Public Health Laboratory (NPHL) - COVID-19 Response Team	Bartling, Amanda M; Roden, Amy E; McGill, Stevie; Swanson, Robin	2024-12-31
EPI_ISL_19641386	2024-12-12	North America	USA	MC.30.1.1	Nebraska Medicine	Nebraska Public Health Laboratory (NPHL) - COVID-19 Response Team	Bartling, Amanda M; Roden, Amy E; McGill, Stevie; Swanson, Robin	2024-12-31
EPI_ISL_19641387	2024-12-21	North America	USA	XEC	Nebraska Medicine	Nebraska Public Health Laboratory (NPHL) - COVID-19 Response Team	Bartling, Amanda M; Roden, Amy E; McGill, Stevie; Swanson, Robin	2024-12-31
EPI_ISL_19641388	2024-12-17	North America	USA	KP.3.1.1	Nebraska Medicine	Nebraska Public Health Laboratory (NPHL) - COVID-19 Response Team	Bartling, Amanda M; Roden, Amy E; McGill, Stevie; Swanson, Robin	2024-12-31
EPI_ISL_19641389	2024-12-18	North America	USA	BA.1.20	Nebraska Medicine	Nebraska Public Health Laboratory (NPHL) - COVID-19 Response Team	Bartling, Amanda M; Roden, Amy E; McGill, Stevie; Swanson, Robin	2024-12-31
EPI_ISL_19641390	2024-12-19	North America	USA	MC.30	Nebraska Medicine	Nebraska Public Health Laboratory (NPHL) - COVID-19 Response Team	Bartling, Amanda M; Roden, Amy E; McGill, Stevie; Swanson, Robin	2024-12-31
EPI_ISL_19641391	2024-12-21	North America	USA	LP.8.1.1	Nebraska Medicine	Nebraska Public Health Laboratory (NPHL) - COVID-19 Response Team	Bartling, Amanda M; Roden, Amy E; McGill, Stevie; Swanson, Robin	2024-12-31
EPI_ISL_19641392	2024-12-14	North America	USA	LP.8.1.1	Nebraska Medicine	Nebraska Public Health Laboratory (NPHL) - COVID-19 Response Team	Bartling, Amanda M; Roden, Amy E; McGill, Stevie; Swanson, Robin	2024-12-31
EPI_ISL_19641393	2024-12-18	North America	USA	XEC.12	Nebraska Medicine	Nebraska Public Health Laboratory (NPHL) - COVID-19 Response Team	Bartling, Amanda M; Roden, Amy E; McGill, Stevie; Swanson, Robin	2024-12-31
EPI_ISL_19641394	2024-12-16	North America	USA	LB.1.3.1	Nebraska Medicine	Nebraska Public Health Laboratory (NPHL) - COVID-19 Response Team	Bartling, Amanda M; Roden, Amy E; McGill, Stevie; Swanson, Robin	2024-12-31
EPI_ISL_19641395	2024-12-19	North America	USA	LB.1.3.1	Nebraska Medicine	Nebraska Public Health Laboratory (NPHL) - COVID-19 Response Team	Bartling, Amanda M; Roden, Amy E; McGill, Stevie; Swanson, Robin	2024-12-31
EPI_ISL_19641396	2024-12-13	North America	USA	XEC.8	Nebraska Medicine	Nebraska Public Health Laboratory (NPHL) - COVID-19 Response Team	Bartling, Amanda M; Roden, Amy E; McGill, Stevie; Swanson, Robin	2024-12-31
EPI_ISL_19641397	2024-12-16	North America	USA	XEC	Nebraska Medicine	Nebraska Public Health Laboratory (NPHL) - COVID-19 Response Team	Bartling, Amanda M; Roden, Amy E; McGill, Stevie; Swanson, Robin	2024-12-31
EPI_ISL_19641402	2024-12-19	North America	USA	XEC	Public Health Laboratory, Utah Department of Health and Human Services	Public Health Laboratory, Utah Department of Health and Human Services	Erin L. Young, Kelly F. Oakeson, Pooja Gupta, John Arnn, Tom Iverson, Olinto Linares-Perdomo	2024-12-31
EPI_ISL_19641403	2024-12-19	North America	USA	XEC	Public Health Laboratory, Utah Department of Health and Human Services	Public Health Laboratory, Utah Department of Health and Human Services	Erin L. Young, Kelly F. Oakeson, Pooja Gupta, John Arnn, Tom Iverson, Olinto Linares-Perdomo	2024-12-31
EPI_ISL_19641404	2024-12-16	North America	USA	XEC	Public Health Laboratory, Utah Department of Health and Human Services	Public Health Laboratory, Utah Department of Health and Human Services	Erin L. Young, Kelly F. Oakeson, Pooja Gupta, John Arnn, Tom Iverson, Olinto Linares-Perdomo	2024-12-31
EPI_ISL_19641405	2024-12-16	North America	USA	XEC	Public Health Laboratory, Utah Department of Health and Human Services	Public Health Laboratory, Utah Department of Health and Human Services	Erin L. Young, Kelly F. Oakeson, Pooja Gupta, John Arnn, Tom Iverson, Olinto Linares-Perdomo	2024-12-31
EPI_ISL_19641406	2024-12-04	North America	USA	XEC	Public Health Laboratory, Utah Department of Health and Human Services	Public Health Laboratory, Utah Department of Health and Human Services	Erin L. Young, Kelly F. Oakeson, Pooja Gupta, John Arnn, Tom Iverson, Olinto Linares-Perdomo	2024-12-31
EPI_ISL_19641407	2024-12-10	North America	USA	XEC	Public Health Laboratory, Utah Department of Health and Human Services	Public Health Laboratory, Utah Department of Health and Human Services	Erin L. Young, Kelly F. Oakeson, Pooja Gupta, John Arnn, Tom Iverson, Olinto Linares-Perdomo	2024-12-31
EPI_ISL_19641408	2024-12-06	North America	USA	XEC	Public Health Laboratory, Utah Department of Health and Human Services	Public Health Laboratory, Utah Department of Health and Human Services	Erin L. Young, Kelly F. Oakeson, Pooja Gupta, John Arnn, Tom Iverson, Olinto Linares-Perdomo	2024-12-31
EPI_ISL_19641409	2024-12-18	North America	USA	XEC	Public Health Laboratory, Utah Department of Health and Human Services	Public Health Laboratory, Utah Department of Health and Human Services	Erin L. Young, Kelly F. Oakeson, Pooja Gupta, John Arnn, Tom Iverson, Olinto Linares-Perdomo	2024-12-31
EPI_ISL_19641410	2024-12-16	North America	USA	KP.1.1.3	Public Health Laboratory, Utah Department of Health and Human Services	Public Health Laboratory, Utah Department of Health and Human Services	Erin L. Young, Kelly F. Oakeson, Pooja Gupta, John Arnn, Tom Iverson, Olinto Linares-Perdomo	2024-12-31
EPI_ISL_19641411	2024-12-18	North America	USA	KP.3.1.1	Public Health Laboratory, Utah Department of Health and Human Services	Public Health Laboratory, Utah Department of Health and Human Services	Erin L. Young, Kelly F. Oakeson, Pooja Gupta, John Arnn, Tom Iverson, Olinto Linares-Perdomo	2024-12-31
EPI_ISL_19641412	2024-12-09	North America	USA	KP.3.3	Public Health Laboratory, Utah Department of Health and Human Services	Public Health Laboratory, Utah Department of Health and Human Services	Erin L. Young, Kelly F. Oakeson, Pooja Gupta, John Arnn, Tom Iverson, Olinto Linares-Perdomo	2024-12-31
EPI_ISL_19641413	2024-12-10	North America	USA	KP.3.1.1	Public Health Laboratory, Utah Department of Health and Human Services	Public Health Laboratory, Utah Department of Health and Human Services	Erin L. Young, Kelly F. Oakeson, Pooja Gupta, John Arnn, Tom Iverson, Olinto Linares-Perdomo	2024-12-31
EPI_ISL_19641414	2024-12-11	North America	USA	KP.3.1.1	Public Health Laboratory, Utah Department of Health and Human Services	Public Health Laboratory, Utah Department of Health and Human Services	Erin L. Young, Kelly F. Oakeson, Pooja Gupta, John Arnn, Tom Iverson, Olinto Linares-Perdomo	2024-12-31
EPI_ISL_19641415	2024-11-30	North America	USA	KP.3.1.1	Public Health Laboratory, Utah Department of Health and Human Services	Public Health Laboratory, Utah Department of Health and Human Services	Erin L. Young, Kelly F. Oakeson, Pooja Gupta, John Arnn, Tom Iverson, Olinto Linares-Perdomo	2024-12-31
EPI_ISL_19641416	2024-12-17	North America	USA	KP.3.3	Public Health Laboratory, Utah Department of Health and Human Services	Public Health Laboratory, Utah Department of Health and Human Services	Erin L. Young, Kelly F. Oakeson, Pooja Gupta, John Arnn, Tom Iverson, Olinto Linares-Perdomo	2024-12-31
EPI_ISL_19641417	2024-12-17	North America	USA	KP.3.1.1	Public Health Laboratory, Utah Department of Health and Human Services	Public Health Laboratory, Utah Department of Health and Human Services	Erin L. Young, Kelly F. Oakeson, Pooja Gupta, John Arnn, Tom Iverson, Olinto Linares-Perdomo	2024-12-31
EPI_ISL_19641418	2024-12-19	North America	USA	XEC	Public Health Laboratory, Utah Department of Health and Human Services	Public Health Laboratory, Utah Department of Health and Human Services	Erin L. Young, Kelly F. Oakeson, Pooja Gupta, John Arnn, Tom Iverson, Olinto Linares-Perdomo	2024-12-31
EPI_ISL_19641419	2024-12-18	North America	USA	XEC	Public Health Laboratory, Utah Department of Health and Human Services	Public Health Laboratory, Utah Department of Health and Human Services	Erin L. Young, Kelly F. Oakeson, Pooja Gupta, John Arnn, Tom Iverson, Olinto Linares-Perdomo	2024-12-31
EPI_ISL_19641420	2024-12-19	North America	USA	JN.1.18.6	Public Health Laboratory, Utah Department of Health and Human Services	Public Health Laboratory, Utah Department of Health and Human Services	Erin L. Young, Kelly F. Oakeson, Pooja Gupta, John Arnn, Tom Iverson, Olinto Linares-Perdomo	2024-12-31
EPI_ISL_19641421	2024-12-07	North America	USA	XEC	Public Health Laboratory, Utah Department of Health and Human Services	Public Health Laboratory, Utah Department of Health and Human Services	Erin L. Young, Kelly F. Oakeson, Pooja Gupta, John Arnn, Tom Iverson, Olinto Linares-Perdomo	2024-12-31
EPI_ISL_19641422	2024-12-17	North America	USA	XEC	Public Health Laboratory, Utah Department of Health and Human Services	Public Health Laboratory, Utah Department of Health and Human Services	Erin L. Young, Kelly F. Oakeson, Pooja Gupta, John Arnn, Tom Iverson, Olinto Linares-Perdomo	2024-12-31
EPI_ISL_19641423	2024-12-08	North America	USA	KP.1.1.3	Public Health Laboratory, Utah Department of Health and Human Services	Public Health Laboratory, Utah Department of Health and Human Services	Erin L. Young, Kelly F. Oakeson, Pooja Gupta, John Arnn, Tom Iverson, Olinto Linares-Perdomo	2024-12-31
EPI_ISL_19641424	2024-12-17	North America	USA	MC.1	Public Health Laboratory, Utah Department of Health and Human Services	Public Health Laboratory, Utah Department of Health and Human Services	Erin L. Young, Kelly F. Oakeson, Pooja Gupta, John Arnn, Tom Iverson, Olinto Linares-Perdomo	2024-12-31
EPI_ISL_19641425	2024-12-19	North America	USA	KP.1.1.3	Public Health Laboratory, Utah Department of Health and Human Services	Public Health Laboratory, Utah Department of Health and Human Services	Erin L. Young, Kelly F. Oakeson, Pooja Gupta, John Arnn, Tom Iverson, Olinto Linares-Perdomo	2024-12-31
EPI_ISL_19641426	2024-12-18	North America	USA	MC.1	Public Health Laboratory, Utah Department of Health and Human Services	Public Health Laboratory, Utah Department of Health and Human Services	Erin L. Young, Kelly F. Oakeson, Pooja Gupta, John Arnn, Tom Iverson, Olinto Linares-Perdomo	2024-12-31
EPI_ISL_19641427	2024-12-16	North America	USA	XEC	Public Health Laboratory, Utah Department of Health and Human Services	Public Health Laboratory, Utah Department of Health and Human Services	Erin L. Young, Kelly F. Oakeson, Pooja Gupta, John Arnn, Tom Iverson, Olinto Linares-Perdomo	2024-12-31
EPI_ISL_19641428	2024-12-17	North America	USA	KP.1.1.3	Public Health Laboratory, Utah Department of Health and Human Services	Public Health Laboratory, Utah Department of Health and Human Services	Erin L. Young, Kelly F. Oakeson, Pooja Gupta, John Arnn, Tom Iverson, Olinto Linares-Perdomo	2024-12-31
EPI_ISL_19641429	2024-12-17	North America	USA	XEC	Public Health Laboratory, Utah Department of Health and Human Services	Public Health Laboratory, Utah Department of Health and Human Services	Erin L. Young, Kelly F. Oakeson, Pooja Gupta, John Arnn, Tom Iverson, Olinto Linares-Perdomo	2024-12-31
EPI_ISL_19641430	2024-12-18	North America	USA	LB.1.1	Public Health Laboratory, Utah Department of Health and Human Services	Public Health Laboratory, Utah Department of Health and Human Services	Erin L. Young, Kelly F. Oakeson, Pooja Gupta, John Arnn, Tom Iverson, Olinto Linares-Perdomo	2024-12-31
EPI_ISL_19641431	2024-12-18	North America	USA	KP.3.1.1	Public Health Laboratory, Utah Department of Health and Human Services	Public Health Laboratory, Utah Department of Health and Human Services	Erin L. Young, Kelly F. Oakeson, Pooja Gupta, John Arnn, Tom Iverson, Olinto Linares-Perdomo	2024-12-31
EPI_ISL_19641432	2024-12-16	North America	USA	KP.1.1.3	Public Health Laboratory, Utah Department of Health and Human Services	Public Health Laboratory, Utah Department of Health and Human Services	Erin L. Young, Kelly F. Oakeson, Pooja Gupta, John Arnn, Tom Iverson, Olinto Linares-Perdomo	2024-12-31
EPI_ISL_19641433	2024-12-17	North America	USA	XEC	Public Health Laboratory, Utah Department of Health and Human Services	Public Health Laboratory, Utah Department of Health and Human Services	Erin L. Young, Kelly F. Oakeson, Pooja Gupta, John Arnn, Tom Iverson, Olinto Linares-Perdomo	2024-12-31
EPI_ISL_19641434	2024-12-18	North America	USA	KP.3	Public Health Laboratory, Utah Department of Health and Human Services	Public Health Laboratory, Utah Department of Health and Human Services	Erin L. Young, Kelly F. Oakeson, Pooja Gupta, John Arnn, Tom Iverson, Olinto Linares-Perdomo	2024-12-31
EPI_ISL_19641435	2024-12-11	North America	USA	MC.1	Public Health Laboratory, Utah Department of Health and Human Services	Public Health Laboratory, Utah Department of Health and Human Services	Erin L. Young, Kelly F. Oakeson, Pooja Gupta, John Arnn, Tom Iverson, Olinto Linares-Perdomo	2024-12-31
EPI_ISL_19641436	2024-12-17	North America	USA	KP.3.1.1	Public Health Laboratory, Utah Department of Health and Human Services	Public Health Laboratory, Utah Department of Health and Human Services	Erin L. Young, Kelly F. Oakeson, Pooja Gupta, John Arnn, Tom Iverson, Olinto Linares-Perdomo	2024-12-31
EPI_ISL_19641449	2024-12-13	North America	USA	LB.1.3.1	Nebraska Medicine	Nebraska Public Health Laboratory (NPHL) - COVID-19 Response Team	Bartling, Amanda M; Roden, Amy E; McGill, Stevie; Swanson, Robin	2024-12-31
EPI_ISL_19641450	2024-12-11	North America	USA	KP.3.1.1	Nebraska Medicine	Nebraska Public Health Laboratory (NPHL) - COVID-19 Response Team	Bartling, Amanda M; Roden, Amy E; McGill, Stevie; Swanson, Robin	2024-12-31
EPI_ISL_19641451	2024-12-20	North America	USA	KP.3.1.1	Nebraska Medicine	Nebraska Public Health Laboratory (NPHL) - COVID-19 Response Team	Bartling, Amanda M; Roden, Amy E; McGill, Stevie; Swanson, Robin	2024-12-31
EPI_ISL_19641452	2024-12-12	North America	USA	XEC	Nebraska Medicine	Nebraska Public Health Laboratory (NPHL) - COVID-19 Response Team	Bartling, Amanda M; Roden, Amy E; McGill, Stevie; Swanson, Robin	2024-12-31
EPI_ISL_19641453	2024-12-19	North America	USA	LB.1.3.1	Nebraska Medicine	Nebraska Public Health Laboratory (NPHL) - COVID-19 Response Team	Bartling, Amanda M; Roden, Amy E; McGill, Stevie; Swanson, Robin	2024-12-31
EPI_ISL_19641454	2024-12-24	North America	USA	KP.3.1.1	Kearney Regional Medical Center	Nebraska Public Health Laboratory (NPHL) - COVID-19 Response Team	Bartling, Amanda M; Roden, Amy E; McGill, Stevie; Swanson, Robin	2024-12-31
EPI_ISL_19641455	2024-12-22	North America	USA	JN.1.11	Nebraska Medicine	Nebraska Public Health Laboratory (NPHL) - COVID-19 Response Team	Bartling, Amanda M; Roden, Amy E; McGill, Stevie; Swanson, Robin	2024-12-31
EPI_ISL_19641456	2024-12-14	North America	USA	MC.13	Nebraska Medicine	Nebraska Public Health Laboratory (NPHL) - COVID-19 Response Team	Bartling, Amanda M; Roden, Amy E; McGill, Stevie; Swanson, Robin	2024-12-31
EPI_ISL_19641457	2024-12-10	North America	USA	LB.1	Nebraska Medicine	Nebraska Public Health Laboratory (NPHL) - COVID-19 Response Team	Bartling, Amanda M; Roden, Amy E; McGill, Stevie; Swanson, Robin	2024-12-31
EPI_ISL_19641458	2024-12-16	North America	USA	MC.8.1	Nebraska Medicine	Nebraska Public Health Laboratory (NPHL) - COVID-19 Response Team	Bartling, Amanda M; Roden, Amy E; McGill, Stevie; Swanson, Robin	2024-12-31
EPI_ISL_19641459	2024-12-17	North America	USA	LB.1.3.1	Nebraska Medicine	Nebraska Public Health Laboratory (NPHL) - COVID-19 Response Team	Bartling, Amanda M; Roden, Amy E; McGill, Stevie; Swanson, Robin	2024-12-31
EPI_ISL_19641460	2024-12-12	North America	USA	LB.1.3.1	Nebraska Medicine	Nebraska Public Health Laboratory (NPHL) - COVID-19 Response Team	Bartling, Amanda M; Roden, Amy E; McGill, Stevie; Swanson, Robin	2024-12-31
EPI_ISL_19641461	2024-12-11	North America	USA	XEC	Nebraska Medicine	Nebraska Public Health Laboratory (NPHL) - COVID-19 Response Team	Bartling, Amanda M; Roden, Amy E; McGill, Stevie; Swanson, Robin	2024-12-31
EPI_ISL_19641462	2024-12-23	North America	USA	XEC.12	Brodstone Memorial Hospital	Nebraska Public Health Laboratory (NPHL) - COVID-19 Response Team	Bartling, Amanda M; Roden, Amy E; McGill, Stevie; Swanson, Robin	2024-12-31
EPI_ISL_19641463	2024-12-26	North America	USA	LB.1.3.1	Memorial Community Health	Nebraska Public Health Laboratory (NPHL) - COVID-19 Response Team	Bartling, Amanda M; Roden, Amy E; McGill, Stevie; Swanson, Robin	2024-12-31
EPI_ISL_19641464	2024-12-22	North America	USA	XEC	Grand Island Regional Medical Center	Nebraska Public Health Laboratory (NPHL) - COVID-19 Response Team	Bartling, Amanda M; Roden, Amy E; McGill, Stevie; Swanson, Robin	2024-12-31
EPI_ISL_19641465	2024-12-20	North America	USA	XEC.2	Nebraska Medicine	Nebraska Public Health Laboratory (NPHL) - COVID-19 Response Team	Bartling, Amanda M; Roden, Amy E; McGill, Stevie; Swanson, Robin	2024-12-31
EPI_ISL_19641466	2024-12-19	North America	USA	XEC.21	Nebraska Medicine	Nebraska Public Health Laboratory (NPHL) - COVID-19 Response Team	Bartling, Amanda M; Roden, Amy E; McGill, Stevie; Swanson, Robin	2024-12-31
EPI_ISL_19641467	2024-12-19	North America	USA	KP.3.1.1	Nebraska Medicine	Nebraska Public Health Laboratory (NPHL) - COVID-19 Response Team	Bartling, Amanda M; Roden, Amy E; McGill, Stevie; Swanson, Robin	2024-12-31
EPI_ISL_19641468	2024-12-22	North America	USA	XEC.15	Grand Island Regional Medical Center	Nebraska Public Health Laboratory (NPHL) - COVID-19 Response Team	Bartling, Amanda M; Roden, Amy E; McGill, Stevie; Swanson, Robin	2024-12-31
EPI_ISL_19641469	2024-12-24	North America	USA	MC.2.1	Nebraska Medicine Bellevue	Nebraska Public Health Laboratory (NPHL) - COVID-19 Response Team	Bartling, Amanda M; Roden, Amy E; McGill, Stevie; Swanson, Robin	2024-12-31
EPI_ISL_19641470	2024-12-18	North America	USA	XEC	Nebraska Medicine	Nebraska Public Health Laboratory (NPHL) - COVID-19 Response Team	Bartling, Amanda M; Roden, Amy E; McGill, Stevie; Swanson, Robin	2024-12-31
EPI_ISL_19641471	2024-12-19	North America	USA	XEC.12	Nebraska Medicine	Nebraska Public Health Laboratory (NPHL) - COVID-19 Response Team	Bartling, Amanda M; Roden, Amy E; McGill, Stevie; Swanson, Robin	2024-12-31
EPI_ISL_19641472	2024-12-22	North America	USA	KP.3.1.1	Nebraska Medicine	Nebraska Public Health Laboratory (NPHL) - COVID-19 Response Team	Bartling, Amanda M; Roden, Amy E; McGill, Stevie; Swanson, Robin	2024-12-31
EPI_ISL_19641473	2024-12-22	North America	USA	JN.1.11.2	Faith Regional Health Services	Nebraska Public Health Laboratory (NPHL) - COVID-19 Response Team	Bartling, Amanda M; Roden, Amy E; McGill, Stevie; Swanson, Robin	2024-12-31
EPI_ISL_19641475	2024-11-16	North America	USA	MC.1	Los Angeles County Public Health Laboratory	Los Angeles County Public Health Laboratories	E. Fox et. al	2024-12-31
EPI_ISL_19641476	2024-11-16	North America	USA	XEC	Los Angeles County Public Health Laboratory	Los Angeles County Public Health Laboratories	E. Fox et. al	2024-12-31
EPI_ISL_19641477	2024-11-14	North America	USA	XEC	Los Angeles County Public Health Laboratory	Los Angeles County Public Health Laboratories	E. Fox et. al	2024-12-31
EPI_ISL_19641478	2024-11-17	North America	USA	KP.3.1.1	Los Angeles County Public Health Laboratory	Los Angeles County Public Health Laboratories	E. Fox et. al	2024-12-31
EPI_ISL_19641479	2024-11-16	North America	USA	XEC.1	Los Angeles County Public Health Laboratory	Los Angeles County Public Health Laboratories	E. Fox et. al	2024-12-31
EPI_ISL_19641480	2024-11-13	North America	USA	XEC	Los Angeles County Public Health Laboratory	Los Angeles County Public Health Laboratories	E. Fox et. al	2024-12-31
EPI_ISL_19641481	2024-11-15	North America	USA	XEC	Los Angeles County Public Health Laboratory	Los Angeles County Public Health Laboratories	E. Fox et. al	2024-12-31
EPI_ISL_19641482	2024-11-19	North America	USA	KP.3.1.1	Los Angeles County Public Health Laboratory	Los Angeles County Public Health Laboratories	E. Fox et. al	2024-12-31
EPI_ISL_19641483	2024-11-18	North America	USA	XEC	Los Angeles County Public Health Laboratory	Los Angeles County Public Health Laboratories	E. Fox et. al	2024-12-31
EPI_ISL_19641484	2024-11-14	North America	USA	KP.1.1.3	Los Angeles County Public Health Laboratory	Los Angeles County Public Health Laboratories	E. Fox et. al	2024-12-31
EPI_ISL_19641485	2024-11-13	North America	USA	KP.3.1	Los Angeles County Public Health Laboratory	Los Angeles County Public Health Laboratories	E. Fox et. al	2024-12-31
EPI_ISL_19641486	2024-11-11	North America	USA	XEC	Los Angeles County Public Health Laboratory	Los Angeles County Public Health Laboratories	E. Fox et. al	2024-12-31
EPI_ISL_19641487	2024-11-18	North America	USA	LP.1	Los Angeles County Public Health Laboratory	Los Angeles County Public Health Laboratories	E. Fox et. al	2024-12-31
EPI_ISL_19641488	2024-11-18	North America	USA	KP.2.3	Los Angeles County Public Health Laboratory	Los Angeles County Public Health Laboratories	E. Fox et. al	2024-12-31
EPI_ISL_19641489	2024-11-18	North America	USA	LY.1	Los Angeles County Public Health Laboratory	Los Angeles County Public Health Laboratories	E. Fox et. al	2024-12-31
EPI_ISL_19641490	2024-11-18	North America	USA	KP.3.1.1	Los Angeles County Public Health Laboratory	Los Angeles County Public Health Laboratories	E. Fox et. al	2024-12-31
EPI_ISL_19641491	2024-11-12	North America	USA	LP.1	Los Angeles County Public Health Laboratory	Los Angeles County Public Health Laboratories	E. Fox et. al	2024-12-31
EPI_ISL_19641492	2024-11-12	North America	USA	KP.3.3.1	Los Angeles County Public Health Laboratory	Los Angeles County Public Health Laboratories	E. Fox et. al	2024-12-31
EPI_ISL_19641493	2024-11-11	North America	USA	KP.3.1.1	Los Angeles County Public Health Laboratory	Los Angeles County Public Health Laboratories	E. Fox et. al	2024-12-31
EPI_ISL_19641494	2024-11-10	North America	USA	XEC	Los Angeles County Public Health Laboratory	Los Angeles County Public Health Laboratories	E. Fox et. al	2024-12-31
EPI_ISL_19641495	2024-11-10	North America	USA	KP.3.1.1	Los Angeles County Public Health Laboratory	Los Angeles County Public Health Laboratories	E. Fox et. al	2024-12-31
EPI_ISL_19641496	2024-12-01	North America	USA	XEC	Los Angeles County Public Health Laboratory	Los Angeles County Public Health Laboratories	E. Fox et. al	2024-12-31
EPI_ISL_19641497	2024-12-09	North America	USA	KP.3.1.1	Los Angeles County Public Health Laboratory	Los Angeles County Public Health Laboratories	E. Fox et. al	2024-12-31
EPI_ISL_19641498	2024-12-03	North America	USA	KS.1.1	Los Angeles County Public Health Laboratory	Los Angeles County Public Health Laboratories	E. Fox et. al	2024-12-31
EPI_ISL_19641499	2024-11-27	North America	USA	KP.3.1.1	Los Angeles County Public Health Laboratory	Los Angeles County Public Health Laboratories	E. Fox et. al	2024-12-31
EPI_ISL_19641500	2024-11-13	North America	USA	KP.3.3	Los Angeles County Public Health Laboratory	Los Angeles County Public Health Laboratories	E. Fox et. al	2024-12-31
EPI_ISL_19641501	2024-11-26	North America	USA	XEC	Los Angeles County Public Health Laboratory	Los Angeles County Public Health Laboratories	E. Fox et. al	2024-12-31
EPI_ISL_19641502	2024-11-25	North America	USA	KP.1.1.3	Los Angeles County Public Health Laboratory	Los Angeles County Public Health Laboratories	E. Fox et. al	2024-12-31
EPI_ISL_19641503	2024-11-08	North America	USA	MC.1	Los Angeles County Public Health Laboratory	Los Angeles County Public Health Laboratories	E. Fox et. al	2024-12-31
EPI_ISL_19641504	2024-12-10	North America	USA	XEC	Los Angeles County Public Health Laboratory	Los Angeles County Public Health Laboratories	E. Fox et. al	2024-12-31
EPI_ISL_19641505	2024-12-09	North America	USA	XEC	Los Angeles County Public Health Laboratory	Los Angeles County Public Health Laboratories	E. Fox et. al	2024-12-31
EPI_ISL_19641506	2024-12-10	North America	USA	KP.1.1.3	Los Angeles County Public Health Laboratory	Los Angeles County Public Health Laboratories	E. Fox et. al	2024-12-31
EPI_ISL_19641507	2024-12-16	North America	USA	KP.3.1.1	Los Angeles County Public Health Laboratory	Los Angeles County Public Health Laboratories	E. Fox et. al	2024-12-31
EPI_ISL_19641508	2024-12-10	North America	USA	KP.3.1.1	Los Angeles County Public Health Laboratory	Los Angeles County Public Health Laboratories	E. Fox et. al	2024-12-31
EPI_ISL_19641509	2024-12-15	North America	USA	XEC	Los Angeles County Public Health Laboratory	Los Angeles County Public Health Laboratories	E. Fox et. al	2024-12-31
EPI_ISL_19641510	2024-12-12	North America	USA	KP.3.3	Los Angeles County Public Health Laboratory	Los Angeles County Public Health Laboratories	E. Fox et. al	2024-12-31
EPI_ISL_19641511	2024-12-12	North America	USA	KP.3.1.1	Los Angeles County Public Health Laboratory	Los Angeles County Public Health Laboratories	E. Fox et. al	2024-12-31
EPI_ISL_19641512	2024-12-04	North America	USA	KS.1.1	Los Angeles County Public Health Laboratory	Los Angeles County Public Health Laboratories	E. Fox et. al	2024-12-31
EPI_ISL_19641513	2024-11-14	North America	USA	XEC	Los Angeles County Public Health Laboratory	Los Angeles County Public Health Laboratories	E. Fox et. al	2024-12-31
EPI_ISL_19641514	2024-11-11	North America	USA	MB.1.1	Los Angeles County Public Health Laboratory	Los Angeles County Public Health Laboratories	E. Fox et. al	2024-12-31
EPI_ISL_19641515	2024-11-12	North America	USA	JN.1.8.1	Los Angeles County Public Health Laboratory	Los Angeles County Public Health Laboratories	E. Fox et. al	2024-12-31
EPI_ISL_19641516	2024-11-14	North America	USA	XEC	Los Angeles County Public Health Laboratory	Los Angeles County Public Health Laboratories	E. Fox et. al	2024-12-31
EPI_ISL_19641517	2024-11-16	North America	USA	KP.3.1.1	Los Angeles County Public Health Laboratory	Los Angeles County Public Health Laboratories	E. Fox et. al	2024-12-31
EPI_ISL_19641518	2024-11-15	North America	USA	KP.3.1.1	Los Angeles County Public Health Laboratory	Los Angeles County Public Health Laboratories	E. Fox et. al	2024-12-31
EPI_ISL_19641519	2024-11-15	North America	USA	JN.1.8.1	Los Angeles County Public Health Laboratory	Los Angeles County Public Health Laboratories	E. Fox et. al	2024-12-31
EPI_ISL_19641520	2024-11-15	North America	USA	KP.3.1.1	Los Angeles County Public Health Laboratory	Los Angeles County Public Health Laboratories	E. Fox et. al	2024-12-31
EPI_ISL_19641521	2024-12-04	North America	USA	KP.3.1.1	Los Angeles County Public Health Laboratory	Los Angeles County Public Health Laboratories	E. Fox et. al	2024-12-31
EPI_ISL_19641522	2024-12-10	North America	USA	JN.1	Los Angeles County Public Health Laboratory	Los Angeles County Public Health Laboratories	E. Fox et. al	2024-12-31
EPI_ISL_19641523	2024-12-10	North America	USA	JN.1	Los Angeles County Public Health Laboratory	Los Angeles County Public Health Laboratories	E. Fox et. al	2024-12-31
EPI_ISL_19641524	2024-12-11	North America	USA	JN.1	Los Angeles County Public Health Laboratory	Los Angeles County Public Health Laboratories	E. Fox et. al	2024-12-31
EPI_ISL_19641525	2024-12-10	North America	USA	XDY	Los Angeles County Public Health Laboratory	Los Angeles County Public Health Laboratories	E. Fox et. al	2024-12-31
EPI_ISL_19641526	2024-12-09	North America	USA	XEC	Los Angeles County Public Health Laboratory	Los Angeles County Public Health Laboratories	E. Fox et. al	2024-12-31
EPI_ISL_19641527	2024-12-07	North America	USA	LY.1	Los Angeles County Public Health Laboratory	Los Angeles County Public Health Laboratories	E. Fox et. al	2024-12-31
EPI_ISL_19641528	2024-12-18	North America	USA	KP.3.1.1	Los Angeles County Public Health Laboratory	Los Angeles County Public Health Laboratories	E. Fox et. al	2024-12-31
EPI_ISL_19641529	2024-12-07	North America	USA	XDQ	Los Angeles County Public Health Laboratory	Los Angeles County Public Health Laboratories	E. Fox et. al	2024-12-31
EPI_ISL_19641530	2024-12-08	North America	USA	XEC	Los Angeles County Public Health Laboratory	Los Angeles County Public Health Laboratories	E. Fox et. al	2024-12-31
EPI_ISL_19641531	2024-12-18	North America	USA	JN.1.8	Los Angeles County Public Health Laboratory	Los Angeles County Public Health Laboratories	E. Fox et. al	2024-12-31
EPI_ISL_19641532	2024-12-18	North America	USA	XEC	Los Angeles County Public Health Laboratory	Los Angeles County Public Health Laboratories	E. Fox et. al	2024-12-31
EPI_ISL_19641533	2024-12-18	North America	USA	JN.1	Los Angeles County Public Health Laboratory	Los Angeles County Public Health Laboratories	E. Fox et. al	2024-12-31
EPI_ISL_19641534	2024-12-18	North America	USA	JN.1	Los Angeles County Public Health Laboratory	Los Angeles County Public Health Laboratories	E. Fox et. al	2024-12-31
EPI_ISL_19641535	2024-12-09	North America	USA	JN.1	Los Angeles County Public Health Laboratory	Los Angeles County Public Health Laboratories	E. Fox et. al	2024-12-31
EPI_ISL_19641536	2024-12-18	North America	USA	KP.3	Los Angeles County Public Health Laboratory	Los Angeles County Public Health Laboratories	E. Fox et. al	2024-12-31
EPI_ISL_19641537	2024-12-09	North America	USA	XEC	Los Angeles County Public Health Laboratory	Los Angeles County Public Health Laboratories	E. Fox et. al	2024-12-31
EPI_ISL_19641538	2024-12-08	North America	USA	JN.1.8	Los Angeles County Public Health Laboratory	Los Angeles County Public Health Laboratories	E. Fox et. al	2024-12-31
EPI_ISL_19641539	2024-12-08	North America	USA	KP.1.1.3	Los Angeles County Public Health Laboratory	Los Angeles County Public Health Laboratories	E. Fox et. al	2024-12-31
EPI_ISL_19641540	2024-12-03	North America	USA	KP.3.1.1	Los Angeles County Public Health Laboratory	Los Angeles County Public Health Laboratories	E. Fox et. al	2024-12-31
EPI_ISL_19641541	2024-12-08	North America	USA	XEC	Los Angeles County Public Health Laboratory	Los Angeles County Public Health Laboratories	E. Fox et. al	2024-12-31
EPI_ISL_19664145	2024-12-10	North America	USA	XEC	Connecticut State Public Health Laboratory	Connecticut State Public Health Laboratory	Claire Pearson, Tu N. Nguyen, Kutluhan Incekara, Neranjan V. Perera	2024-12-31
EPI_ISL_19641364	2024-10-03	North America	USA	JN.1.11	Kaiser Permanente Chino Hills Regional Reference Laboratory	Kaiser Permanente Chino Hills Regional Reference Laboratory	Ariel Kinney, Utsav Pandey	2025-01-01
EPI_ISL_19641078	2024-11-30	North America	USA	JN.1.11	Kaiser Permanente Chino Hills Regional Reference Laboratory	Kaiser Permanente Chino Hills Regional Reference Laboratory	Ariel Kinney, Utsav Pandey	2025-01-01
EPI_ISL_19641077	2024-12-07	North America	USA	KP.3.1.1	Kaiser Permanente Chino Hills Regional Reference Laboratory	Kaiser Permanente Chino Hills Regional Reference Laboratory	Ariel Kinney, Utsav Pandey	2025-01-01
EPI_ISL_19641076	2024-12-10	North America	USA	XEC	Kaiser Permanente Chino Hills Regional Reference Laboratory	Kaiser Permanente Chino Hills Regional Reference Laboratory	Ariel Kinney, Utsav Pandey	2025-01-01
EPI_ISL_19641075	2024-12-09	North America	USA	XEC	Kaiser Permanente Chino Hills Regional Reference Laboratory	Kaiser Permanente Chino Hills Regional Reference Laboratory	Ariel Kinney, Utsav Pandey	2025-01-01
EPI_ISL_19641074	2024-12-02	North America	USA	JN.1.11	Kaiser Permanente Chino Hills Regional Reference Laboratory	Kaiser Permanente Chino Hills Regional Reference Laboratory	Ariel Kinney, Utsav Pandey	2025-01-01
EPI_ISL_19641292	2024-10-01	North America	USA	JN.1.9.2	Kaiser Permanente Chino Hills Regional Reference Laboratory	Kaiser Permanente Chino Hills Regional Reference Laboratory	Ariel Kinney, Utsav Pandey	2025-01-01
EPI_ISL_19641069	2024-12-07	North America	USA	XEC	Kaiser Permanente Chino Hills Regional Reference Laboratory	Kaiser Permanente Chino Hills Regional Reference Laboratory	Ariel Kinney, Utsav Pandey	2025-01-01
EPI_ISL_19641344	2024-10-02	North America	USA	JN.1	Kaiser Permanente Chino Hills Regional Reference Laboratory	Kaiser Permanente Chino Hills Regional Reference Laboratory	Ariel Kinney, Utsav Pandey	2025-01-01
EPI_ISL_19641340	2024-10-01	North America	USA	KP.2.3	Kaiser Permanente Chino Hills Regional Reference Laboratory	Kaiser Permanente Chino Hills Regional Reference Laboratory	Ariel Kinney, Utsav Pandey	2025-01-01
EPI_ISL_19641334	2024-10-01	North America	USA	JN.1.16	Kaiser Permanente Chino Hills Regional Reference Laboratory	Kaiser Permanente Chino Hills Regional Reference Laboratory	Ariel Kinney, Utsav Pandey	2025-01-01
EPI_ISL_19641070	2024-12-05	North America	USA	XEC	Kaiser Permanente Chino Hills Regional Reference Laboratory	Kaiser Permanente Chino Hills Regional Reference Laboratory	Ariel Kinney, Utsav Pandey	2025-01-01
EPI_ISL_19641339	2024-10-02	North America	USA	JN.1.16	Kaiser Permanente Chino Hills Regional Reference Laboratory	Kaiser Permanente Chino Hills Regional Reference Laboratory	Ariel Kinney, Utsav Pandey	2025-01-01
EPI_ISL_19641073	2024-12-04	North America	USA	JN.1.16.3	Kaiser Permanente Chino Hills Regional Reference Laboratory	Kaiser Permanente Chino Hills Regional Reference Laboratory	Ariel Kinney, Utsav Pandey	2025-01-01
EPI_ISL_19641072	2024-11-29	North America	USA	JN.1.16	Kaiser Permanente Chino Hills Regional Reference Laboratory	Kaiser Permanente Chino Hills Regional Reference Laboratory	Ariel Kinney, Utsav Pandey	2025-01-01
EPI_ISL_19641071	2024-11-30	North America	USA	JN.1.16	Kaiser Permanente Chino Hills Regional Reference Laboratory	Kaiser Permanente Chino Hills Regional Reference Laboratory	Ariel Kinney, Utsav Pandey	2025-01-01
EPI_ISL_19641068	2024-11-21	North America	USA	JN.1.16	Kaiser Permanente Chino Hills Regional Reference Laboratory	Kaiser Permanente Chino Hills Regional Reference Laboratory	Ariel Kinney, Utsav Pandey	2025-01-01
EPI_ISL_19641067	2024-11-21	North America	USA	JN.1.3	Kaiser Permanente Chino Hills Regional Reference Laboratory	Kaiser Permanente Chino Hills Regional Reference Laboratory	Ariel Kinney, Utsav Pandey	2025-01-01
EPI_ISL_19641065	2024-11-29	North America	USA	JN.1.3	Kaiser Permanente Chino Hills Regional Reference Laboratory	Kaiser Permanente Chino Hills Regional Reference Laboratory	Ariel Kinney, Utsav Pandey	2025-01-01
EPI_ISL_19641066	2024-11-26	North America	USA	JN.1.37	Kaiser Permanente Chino Hills Regional Reference Laboratory	Kaiser Permanente Chino Hills Regional Reference Laboratory	Ariel Kinney, Utsav Pandey	2025-01-01
EPI_ISL_19641063	2024-12-06	North America	USA	XEC	Kaiser Permanente Chino Hills Regional Reference Laboratory	Kaiser Permanente Chino Hills Regional Reference Laboratory	Ariel Kinney, Utsav Pandey	2025-01-01
EPI_ISL_19641055	2024-12-02	North America	USA	JN.1.16.3	Kaiser Permanente Chino Hills Regional Reference Laboratory	Kaiser Permanente Chino Hills Regional Reference Laboratory	Ariel Kinney, Utsav Pandey	2025-01-01
EPI_ISL_19641058	2024-12-03	North America	USA	KP.3.1.1	Kaiser Permanente Chino Hills Regional Reference Laboratory	Kaiser Permanente Chino Hills Regional Reference Laboratory	Ariel Kinney, Utsav Pandey	2025-01-01
EPI_ISL_19641060	2024-12-02	North America	USA	JN.1.16	Kaiser Permanente Chino Hills Regional Reference Laboratory	Kaiser Permanente Chino Hills Regional Reference Laboratory	Ariel Kinney, Utsav Pandey	2025-01-01
EPI_ISL_19641059	2024-11-30	North America	USA	JN.1.16	Kaiser Permanente Chino Hills Regional Reference Laboratory	Kaiser Permanente Chino Hills Regional Reference Laboratory	Ariel Kinney, Utsav Pandey	2025-01-01
EPI_ISL_19641057	2024-12-07	North America	USA	XEC	Kaiser Permanente Chino Hills Regional Reference Laboratory	Kaiser Permanente Chino Hills Regional Reference Laboratory	Ariel Kinney, Utsav Pandey	2025-01-01
EPI_ISL_19641056	2024-12-05	North America	USA	JN.1.16	Kaiser Permanente Chino Hills Regional Reference Laboratory	Kaiser Permanente Chino Hills Regional Reference Laboratory	Ariel Kinney, Utsav Pandey	2025-01-01
EPI_ISL_19641052	2024-12-05	North America	USA	JN.1.16	Kaiser Permanente Chino Hills Regional Reference Laboratory	Kaiser Permanente Chino Hills Regional Reference Laboratory	Ariel Kinney, Utsav Pandey	2025-01-01
EPI_ISL_19641054	2024-11-26	North America	USA	XEC	Kaiser Permanente Chino Hills Regional Reference Laboratory	Kaiser Permanente Chino Hills Regional Reference Laboratory	Ariel Kinney, Utsav Pandey	2025-01-01
EPI_ISL_19641594	2024-11-08	North America	USA	LB.1.3	Kaiser Permanente Chino Hills Regional Reference Laboratory	Kaiser Permanente Chino Hills Regional Reference Laboratory	Ariel Kinney, Utsav Pandey	2025-01-01
EPI_ISL_19641595	2024-11-12	North America	USA	KP.3.1.1	Kaiser Permanente Chino Hills Regional Reference Laboratory	Kaiser Permanente Chino Hills Regional Reference Laboratory	Ariel Kinney, Utsav Pandey	2025-01-01
EPI_ISL_19641599	2024-11-04	North America	USA	KP.3.1.1	Kaiser Permanente Chino Hills Regional Reference Laboratory	Kaiser Permanente Chino Hills Regional Reference Laboratory	Ariel Kinney, Utsav Pandey	2025-01-01
EPI_ISL_19641584	2024-10-26	North America	USA	JN.1.11	Kaiser Permanente Chino Hills Regional Reference Laboratory	Kaiser Permanente Chino Hills Regional Reference Laboratory	Ariel Kinney, Utsav Pandey	2025-01-01
EPI_ISL_19641576	2024-10-31	North America	USA	JN.1.11	Kaiser Permanente Chino Hills Regional Reference Laboratory	Kaiser Permanente Chino Hills Regional Reference Laboratory	Ariel Kinney, Utsav Pandey	2025-01-01
EPI_ISL_19641575	2024-11-02	North America	USA	JN.1.11	Kaiser Permanente Chino Hills Regional Reference Laboratory	Kaiser Permanente Chino Hills Regional Reference Laboratory	Ariel Kinney, Utsav Pandey	2025-01-01
EPI_ISL_19641574	2024-10-25	North America	USA	KP.3.1.1	Kaiser Permanente Chino Hills Regional Reference Laboratory	Kaiser Permanente Chino Hills Regional Reference Laboratory	Ariel Kinney, Utsav Pandey	2025-01-01
EPI_ISL_19641570	2024-10-28	North America	USA	XEC	Kaiser Permanente Chino Hills Regional Reference Laboratory	Kaiser Permanente Chino Hills Regional Reference Laboratory	Ariel Kinney, Utsav Pandey	2025-01-01
EPI_ISL_19641580	2024-10-20	North America	USA	XEC	Kaiser Permanente Chino Hills Regional Reference Laboratory	Kaiser Permanente Chino Hills Regional Reference Laboratory	Ariel Kinney, Utsav Pandey	2025-01-01
EPI_ISL_19641581	2024-10-28	North America	USA	KP.1.1.1	Kaiser Permanente Chino Hills Regional Reference Laboratory	Kaiser Permanente Chino Hills Regional Reference Laboratory	Ariel Kinney, Utsav Pandey	2025-01-01
EPI_ISL_19641569	2024-11-01	North America	USA	JN.1.11	Kaiser Permanente Chino Hills Regional Reference Laboratory	Kaiser Permanente Chino Hills Regional Reference Laboratory	Ariel Kinney, Utsav Pandey	2025-01-01
EPI_ISL_19641608	2024-11-01	North America	USA	XDY	Kaiser Permanente Chino Hills Regional Reference Laboratory	Kaiser Permanente Chino Hills Regional Reference Laboratory	Ariel Kinney, Utsav Pandey	2025-01-01
EPI_ISL_19641578	2024-10-24	North America	USA	XEC	Kaiser Permanente Chino Hills Regional Reference Laboratory	Kaiser Permanente Chino Hills Regional Reference Laboratory	Ariel Kinney, Utsav Pandey	2025-01-01
EPI_ISL_19641633	2024-11-09	North America	USA	LB.1.2	Kaiser Permanente Chino Hills Regional Reference Laboratory	Kaiser Permanente Chino Hills Regional Reference Laboratory	Ariel Kinney, Utsav Pandey	2025-01-01
EPI_ISL_19641577	2024-11-05	North America	USA	XEC	Kaiser Permanente Chino Hills Regional Reference Laboratory	Kaiser Permanente Chino Hills Regional Reference Laboratory	Ariel Kinney, Utsav Pandey	2025-01-01
EPI_ISL_19641602	2024-10-31	North America	USA	JN.1.16	Kaiser Permanente Chino Hills Regional Reference Laboratory	Kaiser Permanente Chino Hills Regional Reference Laboratory	Ariel Kinney, Utsav Pandey	2025-01-01
EPI_ISL_19641631	2024-11-17	North America	USA	JN.1.16	Kaiser Permanente Chino Hills Regional Reference Laboratory	Kaiser Permanente Chino Hills Regional Reference Laboratory	Ariel Kinney, Utsav Pandey	2025-01-01
EPI_ISL_19641597	2024-11-01	North America	USA	JN.1.16.1	Kaiser Permanente Chino Hills Regional Reference Laboratory	Kaiser Permanente Chino Hills Regional Reference Laboratory	Ariel Kinney, Utsav Pandey	2025-01-01
EPI_ISL_19641590	2024-10-31	North America	USA	KP.3.1.1	Kaiser Permanente Chino Hills Regional Reference Laboratory	Kaiser Permanente Chino Hills Regional Reference Laboratory	Ariel Kinney, Utsav Pandey	2025-01-01
EPI_ISL_19641589	2024-11-06	North America	USA	XEC	Kaiser Permanente Chino Hills Regional Reference Laboratory	Kaiser Permanente Chino Hills Regional Reference Laboratory	Ariel Kinney, Utsav Pandey	2025-01-01
EPI_ISL_19641588	2024-10-31	North America	USA	LB.1.7	Kaiser Permanente Chino Hills Regional Reference Laboratory	Kaiser Permanente Chino Hills Regional Reference Laboratory	Ariel Kinney, Utsav Pandey	2025-01-01
EPI_ISL_19641609	2024-10-31	North America	USA	KP.3.1.1	Kaiser Permanente Chino Hills Regional Reference Laboratory	Kaiser Permanente Chino Hills Regional Reference Laboratory	Ariel Kinney, Utsav Pandey	2025-01-01
EPI_ISL_19641623	2024-11-12	North America	USA	LY.1	Kaiser Permanente Chino Hills Regional Reference Laboratory	Kaiser Permanente Chino Hills Regional Reference Laboratory	Ariel Kinney, Utsav Pandey	2025-01-01
EPI_ISL_19641614	2024-11-06	North America	USA	XEC	Kaiser Permanente Chino Hills Regional Reference Laboratory	Kaiser Permanente Chino Hills Regional Reference Laboratory	Ariel Kinney, Utsav Pandey	2025-01-01
EPI_ISL_19641604	2024-11-01	North America	USA	XEC	Kaiser Permanente Chino Hills Regional Reference Laboratory	Kaiser Permanente Chino Hills Regional Reference Laboratory	Ariel Kinney, Utsav Pandey	2025-01-01
EPI_ISL_19641663	2024-11-16	North America	USA	JN.1.16	Kaiser Permanente Chino Hills Regional Reference Laboratory	Kaiser Permanente Chino Hills Regional Reference Laboratory	Ariel Kinney, Utsav Pandey	2025-01-01
EPI_ISL_19641669	2024-11-12	North America	USA	KP.3.1.1	Kaiser Permanente Chino Hills Regional Reference Laboratory	Kaiser Permanente Chino Hills Regional Reference Laboratory	Ariel Kinney, Utsav Pandey	2025-01-01
EPI_ISL_19641626	2024-11-07	North America	USA	LB.1.3	Kaiser Permanente Chino Hills Regional Reference Laboratory	Kaiser Permanente Chino Hills Regional Reference Laboratory	Ariel Kinney, Utsav Pandey	2025-01-01
EPI_ISL_19641667	2024-11-23	North America	USA	XEC	Kaiser Permanente Chino Hills Regional Reference Laboratory	Kaiser Permanente Chino Hills Regional Reference Laboratory	Ariel Kinney, Utsav Pandey	2025-01-01
EPI_ISL_19641600	2024-11-04	North America	USA	XEC	Kaiser Permanente Chino Hills Regional Reference Laboratory	Kaiser Permanente Chino Hills Regional Reference Laboratory	Ariel Kinney, Utsav Pandey	2025-01-01
EPI_ISL_19641591	2024-10-29	North America	USA	LY.1	Kaiser Permanente Chino Hills Regional Reference Laboratory	Kaiser Permanente Chino Hills Regional Reference Laboratory	Ariel Kinney, Utsav Pandey	2025-01-01
EPI_ISL_19641603	2024-11-02	North America	USA	KP.3.1.1	Kaiser Permanente Chino Hills Regional Reference Laboratory	Kaiser Permanente Chino Hills Regional Reference Laboratory	Ariel Kinney, Utsav Pandey	2025-01-01
EPI_ISL_19641607	2024-11-05	North America	USA	JN.1.40	Kaiser Permanente Chino Hills Regional Reference Laboratory	Kaiser Permanente Chino Hills Regional Reference Laboratory	Ariel Kinney, Utsav Pandey	2025-01-01
EPI_ISL_19641605	2024-11-04	North America	USA	JN.1.16	Kaiser Permanente Chino Hills Regional Reference Laboratory	Kaiser Permanente Chino Hills Regional Reference Laboratory	Ariel Kinney, Utsav Pandey	2025-01-01
EPI_ISL_19641642	2024-11-21	North America	USA	XEC	Kaiser Permanente Chino Hills Regional Reference Laboratory	Kaiser Permanente Chino Hills Regional Reference Laboratory	Ariel Kinney, Utsav Pandey	2025-01-01
EPI_ISL_19641601	2024-11-13	North America	USA	KP.1.1.1	Kaiser Permanente Chino Hills Regional Reference Laboratory	Kaiser Permanente Chino Hills Regional Reference Laboratory	Ariel Kinney, Utsav Pandey	2025-01-01
EPI_ISL_19641592	2024-10-30	North America	USA	XEC	Kaiser Permanente Chino Hills Regional Reference Laboratory	Kaiser Permanente Chino Hills Regional Reference Laboratory	Ariel Kinney, Utsav Pandey	2025-01-01
EPI_ISL_19641606	2024-11-03	North America	USA	JN.1.16	Kaiser Permanente Chino Hills Regional Reference Laboratory	Kaiser Permanente Chino Hills Regional Reference Laboratory	Ariel Kinney, Utsav Pandey	2025-01-01
EPI_ISL_19641593	2024-11-04	North America	USA	JN.1.16	Kaiser Permanente Chino Hills Regional Reference Laboratory	Kaiser Permanente Chino Hills Regional Reference Laboratory	Ariel Kinney, Utsav Pandey	2025-01-01
EPI_ISL_19641598	2024-10-26	North America	USA	KP.3.1.1	Kaiser Permanente Chino Hills Regional Reference Laboratory	Kaiser Permanente Chino Hills Regional Reference Laboratory	Ariel Kinney, Utsav Pandey	2025-01-01
EPI_ISL_19641596	2024-11-04	North America	USA	LY.1	Kaiser Permanente Chino Hills Regional Reference Laboratory	Kaiser Permanente Chino Hills Regional Reference Laboratory	Ariel Kinney, Utsav Pandey	2025-01-01
EPI_ISL_19641639	2024-11-06	North America	USA	XEC	Kaiser Permanente Chino Hills Regional Reference Laboratory	Kaiser Permanente Chino Hills Regional Reference Laboratory	Ariel Kinney, Utsav Pandey	2025-01-01
EPI_ISL_19641635	2024-11-16	North America	USA	KP.3.1.1	Kaiser Permanente Chino Hills Regional Reference Laboratory	Kaiser Permanente Chino Hills Regional Reference Laboratory	Ariel Kinney, Utsav Pandey	2025-01-01
EPI_ISL_19641585	2024-10-24	North America	USA	KP.3.1.1	Kaiser Permanente Chino Hills Regional Reference Laboratory	Kaiser Permanente Chino Hills Regional Reference Laboratory	Ariel Kinney, Utsav Pandey	2025-01-01
EPI_ISL_19641587	2024-11-03	North America	USA	XEC	Kaiser Permanente Chino Hills Regional Reference Laboratory	Kaiser Permanente Chino Hills Regional Reference Laboratory	Ariel Kinney, Utsav Pandey	2025-01-01
EPI_ISL_19641586	2024-10-22	North America	USA	KP.3.1.1	Kaiser Permanente Chino Hills Regional Reference Laboratory	Kaiser Permanente Chino Hills Regional Reference Laboratory	Ariel Kinney, Utsav Pandey	2025-01-01
EPI_ISL_19641620	2024-11-05	North America	USA	XEC	Kaiser Permanente Chino Hills Regional Reference Laboratory	Kaiser Permanente Chino Hills Regional Reference Laboratory	Ariel Kinney, Utsav Pandey	2025-01-01
EPI_ISL_19641583	2024-11-07	North America	USA	KP.3.1.1	Kaiser Permanente Chino Hills Regional Reference Laboratory	Kaiser Permanente Chino Hills Regional Reference Laboratory	Ariel Kinney, Utsav Pandey	2025-01-01
EPI_ISL_19641622	2024-11-04	North America	USA	KP.1.1.3	Kaiser Permanente Chino Hills Regional Reference Laboratory	Kaiser Permanente Chino Hills Regional Reference Laboratory	Ariel Kinney, Utsav Pandey	2025-01-01
EPI_ISL_19641621	2024-11-05	North America	USA	LB.1.2	Kaiser Permanente Chino Hills Regional Reference Laboratory	Kaiser Permanente Chino Hills Regional Reference Laboratory	Ariel Kinney, Utsav Pandey	2025-01-01
EPI_ISL_19641619	2024-11-12	North America	USA	LB.1.3	Kaiser Permanente Chino Hills Regional Reference Laboratory	Kaiser Permanente Chino Hills Regional Reference Laboratory	Ariel Kinney, Utsav Pandey	2025-01-01
EPI_ISL_19641617	2024-11-12	North America	USA	LB.1.3	Kaiser Permanente Chino Hills Regional Reference Laboratory	Kaiser Permanente Chino Hills Regional Reference Laboratory	Ariel Kinney, Utsav Pandey	2025-01-01
EPI_ISL_19641618	2024-11-11	North America	USA	XEC	Kaiser Permanente Chino Hills Regional Reference Laboratory	Kaiser Permanente Chino Hills Regional Reference Laboratory	Ariel Kinney, Utsav Pandey	2025-01-01
EPI_ISL_19641615	2024-11-05	North America	USA	MC.1	Kaiser Permanente Chino Hills Regional Reference Laboratory	Kaiser Permanente Chino Hills Regional Reference Laboratory	Ariel Kinney, Utsav Pandey	2025-01-01
EPI_ISL_19641616	2024-11-05	North America	USA	XEC	Kaiser Permanente Chino Hills Regional Reference Laboratory	Kaiser Permanente Chino Hills Regional Reference Laboratory	Ariel Kinney, Utsav Pandey	2025-01-01
EPI_ISL_19641613	2024-11-13	North America	USA	JN.1.11	Kaiser Permanente Chino Hills Regional Reference Laboratory	Kaiser Permanente Chino Hills Regional Reference Laboratory	Ariel Kinney, Utsav Pandey	2025-01-01
EPI_ISL_19641612	2024-11-13	North America	USA	XEC	Kaiser Permanente Chino Hills Regional Reference Laboratory	Kaiser Permanente Chino Hills Regional Reference Laboratory	Ariel Kinney, Utsav Pandey	2025-01-01
EPI_ISL_19641611	2024-11-09	North America	USA	JN.1.11	Kaiser Permanente Chino Hills Regional Reference Laboratory	Kaiser Permanente Chino Hills Regional Reference Laboratory	Ariel Kinney, Utsav Pandey	2025-01-01
EPI_ISL_19641610	2024-10-30	North America	USA	MC.1	Kaiser Permanente Chino Hills Regional Reference Laboratory	Kaiser Permanente Chino Hills Regional Reference Laboratory	Ariel Kinney, Utsav Pandey	2025-01-01
EPI_ISL_19641651	2024-11-06	North America	USA	LY.1	Kaiser Permanente Chino Hills Regional Reference Laboratory	Kaiser Permanente Chino Hills Regional Reference Laboratory	Ariel Kinney, Utsav Pandey	2025-01-01
EPI_ISL_19641649	2024-11-19	North America	USA	XEC.1	Kaiser Permanente Chino Hills Regional Reference Laboratory	Kaiser Permanente Chino Hills Regional Reference Laboratory	Ariel Kinney, Utsav Pandey	2025-01-01
EPI_ISL_19641653	2024-11-19	North America	USA	JN.1.11	Kaiser Permanente Chino Hills Regional Reference Laboratory	Kaiser Permanente Chino Hills Regional Reference Laboratory	Ariel Kinney, Utsav Pandey	2025-01-01
EPI_ISL_19641650	2024-11-09	North America	USA	XEC	Kaiser Permanente Chino Hills Regional Reference Laboratory	Kaiser Permanente Chino Hills Regional Reference Laboratory	Ariel Kinney, Utsav Pandey	2025-01-01
EPI_ISL_19641657	2024-11-14	North America	USA	JN.1.16.3	Kaiser Permanente Chino Hills Regional Reference Laboratory	Kaiser Permanente Chino Hills Regional Reference Laboratory	Ariel Kinney, Utsav Pandey	2025-01-01
EPI_ISL_19641641	2024-11-11	North America	USA	XEC	Kaiser Permanente Chino Hills Regional Reference Laboratory	Kaiser Permanente Chino Hills Regional Reference Laboratory	Ariel Kinney, Utsav Pandey	2025-01-01
EPI_ISL_19641685	2024-11-19	North America	USA	JN.1.3	Kaiser Permanente Chino Hills Regional Reference Laboratory	Kaiser Permanente Chino Hills Regional Reference Laboratory	Ariel Kinney, Utsav Pandey	2025-01-01
EPI_ISL_19641681	2024-11-18	North America	USA	JN.1.16	Kaiser Permanente Chino Hills Regional Reference Laboratory	Kaiser Permanente Chino Hills Regional Reference Laboratory	Ariel Kinney, Utsav Pandey	2025-01-01
EPI_ISL_19641686	2024-11-11	North America	USA	JN.1.3	Kaiser Permanente Chino Hills Regional Reference Laboratory	Kaiser Permanente Chino Hills Regional Reference Laboratory	Ariel Kinney, Utsav Pandey	2025-01-01
EPI_ISL_19641640	2024-11-02	North America	USA	JN.1.8.1	Kaiser Permanente Chino Hills Regional Reference Laboratory	Kaiser Permanente Chino Hills Regional Reference Laboratory	Ariel Kinney, Utsav Pandey	2025-01-01
EPI_ISL_19641684	2024-11-11	North America	USA	KP.3.1.1	Kaiser Permanente Chino Hills Regional Reference Laboratory	Kaiser Permanente Chino Hills Regional Reference Laboratory	Ariel Kinney, Utsav Pandey	2025-01-01
EPI_ISL_19641680	2024-11-17	North America	USA	JN.1.3	Kaiser Permanente Chino Hills Regional Reference Laboratory	Kaiser Permanente Chino Hills Regional Reference Laboratory	Ariel Kinney, Utsav Pandey	2025-01-01
EPI_ISL_19641689	2024-11-26	North America	USA	JN.1.11	Kaiser Permanente Chino Hills Regional Reference Laboratory	Kaiser Permanente Chino Hills Regional Reference Laboratory	Ariel Kinney, Utsav Pandey	2025-01-01
EPI_ISL_19641630	2024-11-12	North America	USA	JN.1.11	Kaiser Permanente Chino Hills Regional Reference Laboratory	Kaiser Permanente Chino Hills Regional Reference Laboratory	Ariel Kinney, Utsav Pandey	2025-01-01
EPI_ISL_19641670	2024-11-15	North America	USA	JN.1.40	Kaiser Permanente Chino Hills Regional Reference Laboratory	Kaiser Permanente Chino Hills Regional Reference Laboratory	Ariel Kinney, Utsav Pandey	2025-01-01
EPI_ISL_19641674	2024-11-18	North America	USA	XEC	Kaiser Permanente Chino Hills Regional Reference Laboratory	Kaiser Permanente Chino Hills Regional Reference Laboratory	Ariel Kinney, Utsav Pandey	2025-01-01
EPI_ISL_19641672	2024-11-25	North America	USA	KP.3.1.1	Kaiser Permanente Chino Hills Regional Reference Laboratory	Kaiser Permanente Chino Hills Regional Reference Laboratory	Ariel Kinney, Utsav Pandey	2025-01-01
EPI_ISL_19641638	2024-11-07	North America	USA	KP.3.1.1	Kaiser Permanente Chino Hills Regional Reference Laboratory	Kaiser Permanente Chino Hills Regional Reference Laboratory	Ariel Kinney, Utsav Pandey	2025-01-01
EPI_ISL_19641637	2024-11-19	North America	USA	MB.1.1	Kaiser Permanente Chino Hills Regional Reference Laboratory	Kaiser Permanente Chino Hills Regional Reference Laboratory	Ariel Kinney, Utsav Pandey	2025-01-01
EPI_ISL_19641671	2024-11-19	North America	USA	XEC	Kaiser Permanente Chino Hills Regional Reference Laboratory	Kaiser Permanente Chino Hills Regional Reference Laboratory	Ariel Kinney, Utsav Pandey	2025-01-01
EPI_ISL_19641636	2024-11-19	North America	USA	MB.1.1	Kaiser Permanente Chino Hills Regional Reference Laboratory	Kaiser Permanente Chino Hills Regional Reference Laboratory	Ariel Kinney, Utsav Pandey	2025-01-01
EPI_ISL_19641634	2024-11-04	North America	USA	XEC	Kaiser Permanente Chino Hills Regional Reference Laboratory	Kaiser Permanente Chino Hills Regional Reference Laboratory	Ariel Kinney, Utsav Pandey	2025-01-01
EPI_ISL_19641632	2024-11-06	North America	USA	KP.3.1.1	Kaiser Permanente Chino Hills Regional Reference Laboratory	Kaiser Permanente Chino Hills Regional Reference Laboratory	Ariel Kinney, Utsav Pandey	2025-01-01
EPI_ISL_19641629	2024-11-10	North America	USA	JN.1.40	Kaiser Permanente Chino Hills Regional Reference Laboratory	Kaiser Permanente Chino Hills Regional Reference Laboratory	Ariel Kinney, Utsav Pandey	2025-01-01
EPI_ISL_19641664	2024-11-09	North America	USA	XEC	Kaiser Permanente Chino Hills Regional Reference Laboratory	Kaiser Permanente Chino Hills Regional Reference Laboratory	Ariel Kinney, Utsav Pandey	2025-01-01
EPI_ISL_19641662	2024-11-14	North America	USA	XEC	Kaiser Permanente Chino Hills Regional Reference Laboratory	Kaiser Permanente Chino Hills Regional Reference Laboratory	Ariel Kinney, Utsav Pandey	2025-01-01
EPI_ISL_19641628	2024-10-29	North America	USA	XEC.1	Kaiser Permanente Chino Hills Regional Reference Laboratory	Kaiser Permanente Chino Hills Regional Reference Laboratory	Ariel Kinney, Utsav Pandey	2025-01-01
EPI_ISL_19641661	2024-11-22	North America	USA	XEC	Kaiser Permanente Chino Hills Regional Reference Laboratory	Kaiser Permanente Chino Hills Regional Reference Laboratory	Ariel Kinney, Utsav Pandey	2025-01-01
EPI_ISL_19641660	2024-11-23	North America	USA	KP.3.1.1	Kaiser Permanente Chino Hills Regional Reference Laboratory	Kaiser Permanente Chino Hills Regional Reference Laboratory	Ariel Kinney, Utsav Pandey	2025-01-01
EPI_ISL_19641627	2024-11-02	North America	USA	JN.1.11	Kaiser Permanente Chino Hills Regional Reference Laboratory	Kaiser Permanente Chino Hills Regional Reference Laboratory	Ariel Kinney, Utsav Pandey	2025-01-01
EPI_ISL_19641624	2024-11-16	North America	USA	LB.1.4.1	Kaiser Permanente Chino Hills Regional Reference Laboratory	Kaiser Permanente Chino Hills Regional Reference Laboratory	Ariel Kinney, Utsav Pandey	2025-01-01
EPI_ISL_19641625	2024-11-13	North America	USA	LB.1.3	Kaiser Permanente Chino Hills Regional Reference Laboratory	Kaiser Permanente Chino Hills Regional Reference Laboratory	Ariel Kinney, Utsav Pandey	2025-01-01
EPI_ISL_19641668	2024-11-12	North America	USA	KP.3.1.1	Kaiser Permanente Chino Hills Regional Reference Laboratory	Kaiser Permanente Chino Hills Regional Reference Laboratory	Ariel Kinney, Utsav Pandey	2025-01-01
EPI_ISL_19641666	2024-11-23	North America	USA	XEC	Kaiser Permanente Chino Hills Regional Reference Laboratory	Kaiser Permanente Chino Hills Regional Reference Laboratory	Ariel Kinney, Utsav Pandey	2025-01-01
EPI_ISL_19641665	2024-11-16	North America	USA	XEC	Kaiser Permanente Chino Hills Regional Reference Laboratory	Kaiser Permanente Chino Hills Regional Reference Laboratory	Ariel Kinney, Utsav Pandey	2025-01-01
EPI_ISL_19641659	2024-11-18	North America	USA	KP.3.1.1	Kaiser Permanente Chino Hills Regional Reference Laboratory	Kaiser Permanente Chino Hills Regional Reference Laboratory	Ariel Kinney, Utsav Pandey	2025-01-01
EPI_ISL_19641687	2024-11-01	North America	USA	KP.3.1.1	Kaiser Permanente Chino Hills Regional Reference Laboratory	Kaiser Permanente Chino Hills Regional Reference Laboratory	Ariel Kinney, Utsav Pandey	2025-01-01
EPI_ISL_19641682	2024-11-13	North America	USA	LB.1.3	Kaiser Permanente Chino Hills Regional Reference Laboratory	Kaiser Permanente Chino Hills Regional Reference Laboratory	Ariel Kinney, Utsav Pandey	2025-01-01
EPI_ISL_19641683	2024-11-19	North America	USA	JN.1.16	Kaiser Permanente Chino Hills Regional Reference Laboratory	Kaiser Permanente Chino Hills Regional Reference Laboratory	Ariel Kinney, Utsav Pandey	2025-01-01
EPI_ISL_19641688	2024-11-12	North America	USA	JN.1.52	Kaiser Permanente Chino Hills Regional Reference Laboratory	Kaiser Permanente Chino Hills Regional Reference Laboratory	Ariel Kinney, Utsav Pandey	2025-01-01
EPI_ISL_19641673	2024-11-22	North America	USA	XEC	Kaiser Permanente Chino Hills Regional Reference Laboratory	Kaiser Permanente Chino Hills Regional Reference Laboratory	Ariel Kinney, Utsav Pandey	2025-01-01
EPI_ISL_19641676	2024-11-15	North America	USA	JN.1.11	Kaiser Permanente Chino Hills Regional Reference Laboratory	Kaiser Permanente Chino Hills Regional Reference Laboratory	Ariel Kinney, Utsav Pandey	2025-01-01
EPI_ISL_19641675	2024-11-13	North America	USA	JN.1.8.1	Kaiser Permanente Chino Hills Regional Reference Laboratory	Kaiser Permanente Chino Hills Regional Reference Laboratory	Ariel Kinney, Utsav Pandey	2025-01-01
EPI_ISL_19641679	2024-11-27	North America	USA	JN.1.11	Kaiser Permanente Chino Hills Regional Reference Laboratory	Kaiser Permanente Chino Hills Regional Reference Laboratory	Ariel Kinney, Utsav Pandey	2025-01-01
EPI_ISL_19641678	2024-11-27	North America	USA	KP.3.1.1	Kaiser Permanente Chino Hills Regional Reference Laboratory	Kaiser Permanente Chino Hills Regional Reference Laboratory	Ariel Kinney, Utsav Pandey	2025-01-01
EPI_ISL_19641677	2024-11-21	North America	USA	KP.3.1.1	Kaiser Permanente Chino Hills Regional Reference Laboratory	Kaiser Permanente Chino Hills Regional Reference Laboratory	Ariel Kinney, Utsav Pandey	2025-01-01
EPI_ISL_19641692	2024-11-21	North America	USA	JN.1.11	Kaiser Permanente Chino Hills Regional Reference Laboratory	Kaiser Permanente Chino Hills Regional Reference Laboratory	Ariel Kinney, Utsav Pandey	2025-01-01
EPI_ISL_19641690	2024-11-28	North America	USA	JN.1	Kaiser Permanente Chino Hills Regional Reference Laboratory	Kaiser Permanente Chino Hills Regional Reference Laboratory	Ariel Kinney, Utsav Pandey	2025-01-01
EPI_ISL_19641691	2024-11-27	North America	USA	JN.1.16	Kaiser Permanente Chino Hills Regional Reference Laboratory	Kaiser Permanente Chino Hills Regional Reference Laboratory	Ariel Kinney, Utsav Pandey	2025-01-01
EPI_ISL_19641648	2024-11-22	North America	USA	KP.3.1.1	Kaiser Permanente Chino Hills Regional Reference Laboratory	Kaiser Permanente Chino Hills Regional Reference Laboratory	Ariel Kinney, Utsav Pandey	2025-01-01
EPI_ISL_19641646	2024-11-14	North America	USA	KP.3.1.1	Kaiser Permanente Chino Hills Regional Reference Laboratory	Kaiser Permanente Chino Hills Regional Reference Laboratory	Ariel Kinney, Utsav Pandey	2025-01-01
EPI_ISL_19641645	2024-11-10	North America	USA	XEC	Kaiser Permanente Chino Hills Regional Reference Laboratory	Kaiser Permanente Chino Hills Regional Reference Laboratory	Ariel Kinney, Utsav Pandey	2025-01-01
EPI_ISL_19641647	2024-11-17	North America	USA	XEC	Kaiser Permanente Chino Hills Regional Reference Laboratory	Kaiser Permanente Chino Hills Regional Reference Laboratory	Ariel Kinney, Utsav Pandey	2025-01-01
EPI_ISL_19641644	2024-11-14	North America	USA	JN.1.16	Kaiser Permanente Chino Hills Regional Reference Laboratory	Kaiser Permanente Chino Hills Regional Reference Laboratory	Ariel Kinney, Utsav Pandey	2025-01-01
EPI_ISL_19641643	2024-11-20	North America	USA	KP.3	Kaiser Permanente Chino Hills Regional Reference Laboratory	Kaiser Permanente Chino Hills Regional Reference Laboratory	Ariel Kinney, Utsav Pandey	2025-01-01
EPI_ISL_19641652	2024-11-06	North America	USA	JN.1.18.6	Kaiser Permanente Chino Hills Regional Reference Laboratory	Kaiser Permanente Chino Hills Regional Reference Laboratory	Ariel Kinney, Utsav Pandey	2025-01-01
EPI_ISL_19641579	2024-10-26	North America	USA	KP.2.3	Kaiser Permanente Chino Hills Regional Reference Laboratory	Kaiser Permanente Chino Hills Regional Reference Laboratory	Ariel Kinney, Utsav Pandey	2025-01-01
EPI_ISL_19641582	2024-11-01	North America	USA	JN.1.11	Kaiser Permanente Chino Hills Regional Reference Laboratory	Kaiser Permanente Chino Hills Regional Reference Laboratory	Ariel Kinney, Utsav Pandey	2025-01-01
EPI_ISL_19641654	2024-11-15	North America	USA	JN.1.3	Kaiser Permanente Chino Hills Regional Reference Laboratory	Kaiser Permanente Chino Hills Regional Reference Laboratory	Ariel Kinney, Utsav Pandey	2025-01-01
EPI_ISL_19641656	2024-11-13	North America	USA	JN.1.40	Kaiser Permanente Chino Hills Regional Reference Laboratory	Kaiser Permanente Chino Hills Regional Reference Laboratory	Ariel Kinney, Utsav Pandey	2025-01-01
EPI_ISL_19641655	2024-11-23	North America	USA	KS.1.1	Kaiser Permanente Chino Hills Regional Reference Laboratory	Kaiser Permanente Chino Hills Regional Reference Laboratory	Ariel Kinney, Utsav Pandey	2025-01-01
EPI_ISL_19641573	2024-10-26	North America	USA	XEC	Kaiser Permanente Chino Hills Regional Reference Laboratory	Kaiser Permanente Chino Hills Regional Reference Laboratory	Ariel Kinney, Utsav Pandey	2025-01-01
EPI_ISL_19641572	2024-10-26	North America	USA	XDY	Kaiser Permanente Chino Hills Regional Reference Laboratory	Kaiser Permanente Chino Hills Regional Reference Laboratory	Ariel Kinney, Utsav Pandey	2025-01-01
EPI_ISL_19641571	2024-11-02	North America	USA	KP.2.3	Kaiser Permanente Chino Hills Regional Reference Laboratory	Kaiser Permanente Chino Hills Regional Reference Laboratory	Ariel Kinney, Utsav Pandey	2025-01-01
EPI_ISL_19641064	2024-11-28	North America	USA	JN.1.3	Kaiser Permanente Chino Hills Regional Reference Laboratory	Kaiser Permanente Chino Hills Regional Reference Laboratory	Ariel Kinney, Utsav Pandey	2025-01-01
EPI_ISL_19641061	2024-11-26	North America	USA	JN.1.11	Kaiser Permanente Chino Hills Regional Reference Laboratory	Kaiser Permanente Chino Hills Regional Reference Laboratory	Ariel Kinney, Utsav Pandey	2025-01-01
EPI_ISL_19641062	2024-12-02	North America	USA	XEC	Kaiser Permanente Chino Hills Regional Reference Laboratory	Kaiser Permanente Chino Hills Regional Reference Laboratory	Ariel Kinney, Utsav Pandey	2025-01-01
EPI_ISL_19641053	2024-11-29	North America	USA	MC.1	Kaiser Permanente Chino Hills Regional Reference Laboratory	Kaiser Permanente Chino Hills Regional Reference Laboratory	Ariel Kinney, Utsav Pandey	2025-01-01
EPI_ISL_19642158	2024-11-12	North America	USA	XEC	Kaiser Permanente Chino Hills Regional Reference Laboratory	Kaiser Permanente Chino Hills Regional Reference Laboratory	Ariel Kinney, Utsav Pandey	2025-01-01
EPI_ISL_19642159	2024-11-16	North America	USA	JN.1.8	Kaiser Permanente Chino Hills Regional Reference Laboratory	Kaiser Permanente Chino Hills Regional Reference Laboratory	Ariel Kinney, Utsav Pandey	2025-01-01
EPI_ISL_19642160	2024-11-18	North America	USA	LW.1	Kaiser Permanente Chino Hills Regional Reference Laboratory	Kaiser Permanente Chino Hills Regional Reference Laboratory	Ariel Kinney, Utsav Pandey	2025-01-01
EPI_ISL_19642161	2024-11-14	North America	USA	JN.1.11	Kaiser Permanente Chino Hills Regional Reference Laboratory	Kaiser Permanente Chino Hills Regional Reference Laboratory	Ariel Kinney, Utsav Pandey	2025-01-01
EPI_ISL_19642162	2024-11-10	North America	USA	XEC	Kaiser Permanente Chino Hills Regional Reference Laboratory	Kaiser Permanente Chino Hills Regional Reference Laboratory	Ariel Kinney, Utsav Pandey	2025-01-01
EPI_ISL_19642510	2024-11-18	North America	USA	KP.3.1.1	Kaiser Permanente Chino Hills Regional Reference Laboratory	Kaiser Permanente Chino Hills Regional Reference Laboratory	Ariel Kinney, Utsav Pandey	2025-01-01
EPI_ISL_19642511	2024-11-17	North America	USA	KP.3.1.1	Kaiser Permanente Chino Hills Regional Reference Laboratory	Kaiser Permanente Chino Hills Regional Reference Laboratory	Ariel Kinney, Utsav Pandey	2025-01-01
EPI_ISL_19642512	2024-11-22	North America	USA	XEC	Kaiser Permanente Chino Hills Regional Reference Laboratory	Kaiser Permanente Chino Hills Regional Reference Laboratory	Ariel Kinney, Utsav Pandey	2025-01-01
EPI_ISL_19642513	2024-11-20	North America	USA	KP.1.1.3	Kaiser Permanente Chino Hills Regional Reference Laboratory	Kaiser Permanente Chino Hills Regional Reference Laboratory	Ariel Kinney, Utsav Pandey	2025-01-01
EPI_ISL_19642514	2024-11-25	North America	USA	JN.1.11	Kaiser Permanente Chino Hills Regional Reference Laboratory	Kaiser Permanente Chino Hills Regional Reference Laboratory	Ariel Kinney, Utsav Pandey	2025-01-01
EPI_ISL_19642515	2024-11-25	North America	USA	KP.3.1.1	Kaiser Permanente Chino Hills Regional Reference Laboratory	Kaiser Permanente Chino Hills Regional Reference Laboratory	Ariel Kinney, Utsav Pandey	2025-01-01
EPI_ISL_19642516	2024-11-20	North America	USA	JN.1.11	Kaiser Permanente Chino Hills Regional Reference Laboratory	Kaiser Permanente Chino Hills Regional Reference Laboratory	Ariel Kinney, Utsav Pandey	2025-01-01
EPI_ISL_19642517	2024-11-16	North America	USA	XEC	Kaiser Permanente Chino Hills Regional Reference Laboratory	Kaiser Permanente Chino Hills Regional Reference Laboratory	Ariel Kinney, Utsav Pandey	2025-01-01
EPI_ISL_19642518	2024-11-24	North America	USA	KP.3.1.1	Kaiser Permanente Chino Hills Regional Reference Laboratory	Kaiser Permanente Chino Hills Regional Reference Laboratory	Ariel Kinney, Utsav Pandey	2025-01-01
EPI_ISL_19642519	2024-11-22	North America	USA	JN.1.11	Kaiser Permanente Chino Hills Regional Reference Laboratory	Kaiser Permanente Chino Hills Regional Reference Laboratory	Ariel Kinney, Utsav Pandey	2025-01-01
EPI_ISL_19642520	2024-11-28	North America	USA	KP.3.1.1	Kaiser Permanente Chino Hills Regional Reference Laboratory	Kaiser Permanente Chino Hills Regional Reference Laboratory	Ariel Kinney, Utsav Pandey	2025-01-01
EPI_ISL_19642521	2024-11-20	North America	USA	KP.3.1.1	Kaiser Permanente Chino Hills Regional Reference Laboratory	Kaiser Permanente Chino Hills Regional Reference Laboratory	Ariel Kinney, Utsav Pandey	2025-01-01
EPI_ISL_19642522	2024-11-20	North America	USA	XEC	Kaiser Permanente Chino Hills Regional Reference Laboratory	Kaiser Permanente Chino Hills Regional Reference Laboratory	Ariel Kinney, Utsav Pandey	2025-01-01
EPI_ISL_19642523	2024-11-23	North America	USA	XEC	Kaiser Permanente Chino Hills Regional Reference Laboratory	Kaiser Permanente Chino Hills Regional Reference Laboratory	Ariel Kinney, Utsav Pandey	2025-01-01
EPI_ISL_19642524	2024-11-21	North America	USA	KP.1.1.3	Kaiser Permanente Chino Hills Regional Reference Laboratory	Kaiser Permanente Chino Hills Regional Reference Laboratory	Ariel Kinney, Utsav Pandey	2025-01-01
EPI_ISL_19642525	2024-11-26	North America	USA	KP.3.1.1	Kaiser Permanente Chino Hills Regional Reference Laboratory	Kaiser Permanente Chino Hills Regional Reference Laboratory	Ariel Kinney, Utsav Pandey	2025-01-01
EPI_ISL_19642526	2024-11-29	North America	USA	JN.1.11	Kaiser Permanente Chino Hills Regional Reference Laboratory	Kaiser Permanente Chino Hills Regional Reference Laboratory	Ariel Kinney, Utsav Pandey	2025-01-01
EPI_ISL_19642527	2024-11-22	North America	USA	KP.3.1.1	Kaiser Permanente Chino Hills Regional Reference Laboratory	Kaiser Permanente Chino Hills Regional Reference Laboratory	Ariel Kinney, Utsav Pandey	2025-01-01
EPI_ISL_19642528	2024-11-19	North America	USA	KP.1.1.3	Kaiser Permanente Chino Hills Regional Reference Laboratory	Kaiser Permanente Chino Hills Regional Reference Laboratory	Ariel Kinney, Utsav Pandey	2025-01-01
EPI_ISL_19642529	2024-11-23	North America	USA	JN.1.11	Kaiser Permanente Chino Hills Regional Reference Laboratory	Kaiser Permanente Chino Hills Regional Reference Laboratory	Ariel Kinney, Utsav Pandey	2025-01-01
EPI_ISL_19642530	2024-11-26	North America	USA	KP.3.1.1	Kaiser Permanente Chino Hills Regional Reference Laboratory	Kaiser Permanente Chino Hills Regional Reference Laboratory	Ariel Kinney, Utsav Pandey	2025-01-01
EPI_ISL_19642531	2024-12-03	North America	USA	XEC	Kaiser Permanente Chino Hills Regional Reference Laboratory	Kaiser Permanente Chino Hills Regional Reference Laboratory	Ariel Kinney, Utsav Pandey	2025-01-01
EPI_ISL_19642532	2024-11-28	North America	USA	KP.3.1.1	Kaiser Permanente Chino Hills Regional Reference Laboratory	Kaiser Permanente Chino Hills Regional Reference Laboratory	Ariel Kinney, Utsav Pandey	2025-01-01
EPI_ISL_19642533	2024-11-29	North America	USA	XEC	Kaiser Permanente Chino Hills Regional Reference Laboratory	Kaiser Permanente Chino Hills Regional Reference Laboratory	Ariel Kinney, Utsav Pandey	2025-01-01
EPI_ISL_19642534	2024-11-28	North America	USA	MB.1.1	Kaiser Permanente Chino Hills Regional Reference Laboratory	Kaiser Permanente Chino Hills Regional Reference Laboratory	Ariel Kinney, Utsav Pandey	2025-01-01
EPI_ISL_19642535	2024-11-24	North America	USA	XEC	Kaiser Permanente Chino Hills Regional Reference Laboratory	Kaiser Permanente Chino Hills Regional Reference Laboratory	Ariel Kinney, Utsav Pandey	2025-01-01
EPI_ISL_19642536	2024-12-01	North America	USA	XEC	Kaiser Permanente Chino Hills Regional Reference Laboratory	Kaiser Permanente Chino Hills Regional Reference Laboratory	Ariel Kinney, Utsav Pandey	2025-01-01
EPI_ISL_19642537	2024-11-25	North America	USA	XEC	Kaiser Permanente Chino Hills Regional Reference Laboratory	Kaiser Permanente Chino Hills Regional Reference Laboratory	Ariel Kinney, Utsav Pandey	2025-01-01
EPI_ISL_19642538	2024-12-02	North America	USA	XEC	Kaiser Permanente Chino Hills Regional Reference Laboratory	Kaiser Permanente Chino Hills Regional Reference Laboratory	Ariel Kinney, Utsav Pandey	2025-01-01
EPI_ISL_19642539	2024-11-28	North America	USA	JN.1.11	Kaiser Permanente Chino Hills Regional Reference Laboratory	Kaiser Permanente Chino Hills Regional Reference Laboratory	Ariel Kinney, Utsav Pandey	2025-01-01
EPI_ISL_19642540	2024-11-29	North America	USA	KP.3.1.1	Kaiser Permanente Chino Hills Regional Reference Laboratory	Kaiser Permanente Chino Hills Regional Reference Laboratory	Ariel Kinney, Utsav Pandey	2025-01-01
EPI_ISL_19642541	2024-11-25	North America	USA	KP.3.1.1	Kaiser Permanente Chino Hills Regional Reference Laboratory	Kaiser Permanente Chino Hills Regional Reference Laboratory	Ariel Kinney, Utsav Pandey	2025-01-01
EPI_ISL_19642542	2024-11-28	North America	USA	KP.3.1.1	Kaiser Permanente Chino Hills Regional Reference Laboratory	Kaiser Permanente Chino Hills Regional Reference Laboratory	Ariel Kinney, Utsav Pandey	2025-01-01
EPI_ISL_19642543	2024-11-29	North America	USA	JN.1.11	Kaiser Permanente Chino Hills Regional Reference Laboratory	Kaiser Permanente Chino Hills Regional Reference Laboratory	Ariel Kinney, Utsav Pandey	2025-01-01
EPI_ISL_19642544	2024-12-05	North America	USA	JN.1.16	Kaiser Permanente Chino Hills Regional Reference Laboratory	Kaiser Permanente Chino Hills Regional Reference Laboratory	Ariel Kinney, Utsav Pandey	2025-01-01
EPI_ISL_19642545	2024-11-27	North America	USA	JN.1.11	Kaiser Permanente Chino Hills Regional Reference Laboratory	Kaiser Permanente Chino Hills Regional Reference Laboratory	Ariel Kinney, Utsav Pandey	2025-01-01
EPI_ISL_19642546	2024-11-26	North America	USA	XEC	Kaiser Permanente Chino Hills Regional Reference Laboratory	Kaiser Permanente Chino Hills Regional Reference Laboratory	Ariel Kinney, Utsav Pandey	2025-01-01
EPI_ISL_19642548	2024-11-29	North America	USA	JN.1.16	Kaiser Permanente Chino Hills Regional Reference Laboratory	Kaiser Permanente Chino Hills Regional Reference Laboratory	Ariel Kinney, Utsav Pandey	2025-01-01
EPI_ISL_19642549	2024-12-04	North America	USA	JN.1.16	Kaiser Permanente Chino Hills Regional Reference Laboratory	Kaiser Permanente Chino Hills Regional Reference Laboratory	Ariel Kinney, Utsav Pandey	2025-01-01
EPI_ISL_19642550	2024-12-04	North America	USA	KP.3.1.1	Kaiser Permanente Chino Hills Regional Reference Laboratory	Kaiser Permanente Chino Hills Regional Reference Laboratory	Ariel Kinney, Utsav Pandey	2025-01-01
EPI_ISL_19643361	2024-11-15	North America	USA	KP.3.1.1	Houston Methodist Hospital	Houston Methodist Hospital	Paul A. Christensen, Randall J. Olsen, S. Wesley Long, Richard Snehal, Sinjini Gupta, Yuvanesh Vedaraju, James J. Davis, Matthew Ojeda Saavedra, Kristina Reppond, Madison N. Shyer, Jessica Cambric, Ryan Gadd, Rashi M. Thakur, Akanksha Batajoo, Regan Mangham, Sindy Pena, Nicole Kanellopoulos, Jordan Pachuca, Robert Olson, Jimmy Gollihar, James M. Musser	2025-01-02
EPI_ISL_19643362	2024-11-13	North America	USA	JN.1.16	Houston Methodist Hospital	Houston Methodist Hospital	Paul A. Christensen, Randall J. Olsen, S. Wesley Long, Richard Snehal, Sinjini Gupta, Yuvanesh Vedaraju, James J. Davis, Matthew Ojeda Saavedra, Kristina Reppond, Madison N. Shyer, Jessica Cambric, Ryan Gadd, Rashi M. Thakur, Akanksha Batajoo, Regan Mangham, Sindy Pena, Nicole Kanellopoulos, Jordan Pachuca, Robert Olson, Jimmy Gollihar, James M. Musser	2025-01-02
EPI_ISL_19643363	2024-11-11	North America	USA	JN.1.18.6	Houston Methodist Hospital	Houston Methodist Hospital	Paul A. Christensen, Randall J. Olsen, S. Wesley Long, Richard Snehal, Sinjini Gupta, Yuvanesh Vedaraju, James J. Davis, Matthew Ojeda Saavedra, Kristina Reppond, Madison N. Shyer, Jessica Cambric, Ryan Gadd, Rashi M. Thakur, Akanksha Batajoo, Regan Mangham, Sindy Pena, Nicole Kanellopoulos, Jordan Pachuca, Robert Olson, Jimmy Gollihar, James M. Musser	2025-01-02
EPI_ISL_19643364	2024-11-07	North America	USA	MC.1	Houston Methodist Hospital	Houston Methodist Hospital	Paul A. Christensen, Randall J. Olsen, S. Wesley Long, Richard Snehal, Sinjini Gupta, Yuvanesh Vedaraju, James J. Davis, Matthew Ojeda Saavedra, Kristina Reppond, Madison N. Shyer, Jessica Cambric, Ryan Gadd, Rashi M. Thakur, Akanksha Batajoo, Regan Mangham, Sindy Pena, Nicole Kanellopoulos, Jordan Pachuca, Robert Olson, Jimmy Gollihar, James M. Musser	2025-01-02
EPI_ISL_19643365	2024-11-04	North America	USA	XEC	Houston Methodist Hospital	Houston Methodist Hospital	Paul A. Christensen, Randall J. Olsen, S. Wesley Long, Richard Snehal, Sinjini Gupta, Yuvanesh Vedaraju, James J. Davis, Matthew Ojeda Saavedra, Kristina Reppond, Madison N. Shyer, Jessica Cambric, Ryan Gadd, Rashi M. Thakur, Akanksha Batajoo, Regan Mangham, Sindy Pena, Nicole Kanellopoulos, Jordan Pachuca, Robert Olson, Jimmy Gollihar, James M. Musser	2025-01-02
EPI_ISL_19643366	2024-11-05	North America	USA	JN.1.16	Houston Methodist Hospital	Houston Methodist Hospital	Paul A. Christensen, Randall J. Olsen, S. Wesley Long, Richard Snehal, Sinjini Gupta, Yuvanesh Vedaraju, James J. Davis, Matthew Ojeda Saavedra, Kristina Reppond, Madison N. Shyer, Jessica Cambric, Ryan Gadd, Rashi M. Thakur, Akanksha Batajoo, Regan Mangham, Sindy Pena, Nicole Kanellopoulos, Jordan Pachuca, Robert Olson, Jimmy Gollihar, James M. Musser	2025-01-02
EPI_ISL_19643367	2024-11-03	North America	USA	JN.1.18.6	Houston Methodist Hospital	Houston Methodist Hospital	Paul A. Christensen, Randall J. Olsen, S. Wesley Long, Richard Snehal, Sinjini Gupta, Yuvanesh Vedaraju, James J. Davis, Matthew Ojeda Saavedra, Kristina Reppond, Madison N. Shyer, Jessica Cambric, Ryan Gadd, Rashi M. Thakur, Akanksha Batajoo, Regan Mangham, Sindy Pena, Nicole Kanellopoulos, Jordan Pachuca, Robert Olson, Jimmy Gollihar, James M. Musser	2025-01-02
EPI_ISL_19643368	2024-11-19	North America	USA	KP.3.1.1	Houston Methodist Hospital	Houston Methodist Hospital	Paul A. Christensen, Randall J. Olsen, S. Wesley Long, Richard Snehal, Sinjini Gupta, Yuvanesh Vedaraju, James J. Davis, Matthew Ojeda Saavedra, Kristina Reppond, Madison N. Shyer, Jessica Cambric, Ryan Gadd, Rashi M. Thakur, Akanksha Batajoo, Regan Mangham, Sindy Pena, Nicole Kanellopoulos, Jordan Pachuca, Robert Olson, Jimmy Gollihar, James M. Musser	2025-01-02
EPI_ISL_19643369	2024-11-18	North America	USA	MC.1	Houston Methodist Hospital	Houston Methodist Hospital	Paul A. Christensen, Randall J. Olsen, S. Wesley Long, Richard Snehal, Sinjini Gupta, Yuvanesh Vedaraju, James J. Davis, Matthew Ojeda Saavedra, Kristina Reppond, Madison N. Shyer, Jessica Cambric, Ryan Gadd, Rashi M. Thakur, Akanksha Batajoo, Regan Mangham, Sindy Pena, Nicole Kanellopoulos, Jordan Pachuca, Robert Olson, Jimmy Gollihar, James M. Musser	2025-01-02
EPI_ISL_19643370	2024-11-06	North America	USA	KP.3.1.1	Houston Methodist Hospital	Houston Methodist Hospital	Paul A. Christensen, Randall J. Olsen, S. Wesley Long, Richard Snehal, Sinjini Gupta, Yuvanesh Vedaraju, James J. Davis, Matthew Ojeda Saavedra, Kristina Reppond, Madison N. Shyer, Jessica Cambric, Ryan Gadd, Rashi M. Thakur, Akanksha Batajoo, Regan Mangham, Sindy Pena, Nicole Kanellopoulos, Jordan Pachuca, Robert Olson, Jimmy Gollihar, James M. Musser	2025-01-02
EPI_ISL_19643371	2024-11-16	North America	USA	XEC	Houston Methodist Hospital	Houston Methodist Hospital	Paul A. Christensen, Randall J. Olsen, S. Wesley Long, Richard Snehal, Sinjini Gupta, Yuvanesh Vedaraju, James J. Davis, Matthew Ojeda Saavedra, Kristina Reppond, Madison N. Shyer, Jessica Cambric, Ryan Gadd, Rashi M. Thakur, Akanksha Batajoo, Regan Mangham, Sindy Pena, Nicole Kanellopoulos, Jordan Pachuca, Robert Olson, Jimmy Gollihar, James M. Musser	2025-01-02
EPI_ISL_19643372	2024-11-14	North America	USA	KP.2.3	Houston Methodist Hospital	Houston Methodist Hospital	Paul A. Christensen, Randall J. Olsen, S. Wesley Long, Richard Snehal, Sinjini Gupta, Yuvanesh Vedaraju, James J. Davis, Matthew Ojeda Saavedra, Kristina Reppond, Madison N. Shyer, Jessica Cambric, Ryan Gadd, Rashi M. Thakur, Akanksha Batajoo, Regan Mangham, Sindy Pena, Nicole Kanellopoulos, Jordan Pachuca, Robert Olson, Jimmy Gollihar, James M. Musser	2025-01-02
EPI_ISL_19643373	2024-11-14	North America	USA	KP.3	Houston Methodist Hospital	Houston Methodist Hospital	Paul A. Christensen, Randall J. Olsen, S. Wesley Long, Richard Snehal, Sinjini Gupta, Yuvanesh Vedaraju, James J. Davis, Matthew Ojeda Saavedra, Kristina Reppond, Madison N. Shyer, Jessica Cambric, Ryan Gadd, Rashi M. Thakur, Akanksha Batajoo, Regan Mangham, Sindy Pena, Nicole Kanellopoulos, Jordan Pachuca, Robert Olson, Jimmy Gollihar, James M. Musser	2025-01-02
EPI_ISL_19643374	2024-11-11	North America	USA	KP.3	Houston Methodist Hospital	Houston Methodist Hospital	Paul A. Christensen, Randall J. Olsen, S. Wesley Long, Richard Snehal, Sinjini Gupta, Yuvanesh Vedaraju, James J. Davis, Matthew Ojeda Saavedra, Kristina Reppond, Madison N. Shyer, Jessica Cambric, Ryan Gadd, Rashi M. Thakur, Akanksha Batajoo, Regan Mangham, Sindy Pena, Nicole Kanellopoulos, Jordan Pachuca, Robert Olson, Jimmy Gollihar, James M. Musser	2025-01-02
EPI_ISL_19643375	2024-11-05	North America	USA	KP.3.1.1	Houston Methodist Hospital	Houston Methodist Hospital	Paul A. Christensen, Randall J. Olsen, S. Wesley Long, Richard Snehal, Sinjini Gupta, Yuvanesh Vedaraju, James J. Davis, Matthew Ojeda Saavedra, Kristina Reppond, Madison N. Shyer, Jessica Cambric, Ryan Gadd, Rashi M. Thakur, Akanksha Batajoo, Regan Mangham, Sindy Pena, Nicole Kanellopoulos, Jordan Pachuca, Robert Olson, Jimmy Gollihar, James M. Musser	2025-01-02
EPI_ISL_19643376	2024-11-10	North America	USA	KP.3	Houston Methodist Hospital	Houston Methodist Hospital	Paul A. Christensen, Randall J. Olsen, S. Wesley Long, Richard Snehal, Sinjini Gupta, Yuvanesh Vedaraju, James J. Davis, Matthew Ojeda Saavedra, Kristina Reppond, Madison N. Shyer, Jessica Cambric, Ryan Gadd, Rashi M. Thakur, Akanksha Batajoo, Regan Mangham, Sindy Pena, Nicole Kanellopoulos, Jordan Pachuca, Robert Olson, Jimmy Gollihar, James M. Musser	2025-01-02
EPI_ISL_19643377	2024-11-07	North America	USA	KP.3.1	Houston Methodist Hospital	Houston Methodist Hospital	Paul A. Christensen, Randall J. Olsen, S. Wesley Long, Richard Snehal, Sinjini Gupta, Yuvanesh Vedaraju, James J. Davis, Matthew Ojeda Saavedra, Kristina Reppond, Madison N. Shyer, Jessica Cambric, Ryan Gadd, Rashi M. Thakur, Akanksha Batajoo, Regan Mangham, Sindy Pena, Nicole Kanellopoulos, Jordan Pachuca, Robert Olson, Jimmy Gollihar, James M. Musser	2025-01-02
EPI_ISL_19643378	2024-11-24	North America	USA	KP.3.1.1	Houston Methodist Hospital	Houston Methodist Hospital	Paul A. Christensen, Randall J. Olsen, S. Wesley Long, Richard Snehal, Sinjini Gupta, Yuvanesh Vedaraju, James J. Davis, Matthew Ojeda Saavedra, Kristina Reppond, Madison N. Shyer, Jessica Cambric, Ryan Gadd, Rashi M. Thakur, Akanksha Batajoo, Regan Mangham, Sindy Pena, Nicole Kanellopoulos, Jordan Pachuca, Robert Olson, Jimmy Gollihar, James M. Musser	2025-01-02
EPI_ISL_19643379	2024-11-17	North America	USA	JN.1.16	Houston Methodist Hospital	Houston Methodist Hospital	Paul A. Christensen, Randall J. Olsen, S. Wesley Long, Richard Snehal, Sinjini Gupta, Yuvanesh Vedaraju, James J. Davis, Matthew Ojeda Saavedra, Kristina Reppond, Madison N. Shyer, Jessica Cambric, Ryan Gadd, Rashi M. Thakur, Akanksha Batajoo, Regan Mangham, Sindy Pena, Nicole Kanellopoulos, Jordan Pachuca, Robert Olson, Jimmy Gollihar, James M. Musser	2025-01-02
EPI_ISL_19643380	2024-11-04	North America	USA	KP.3.1.1	Houston Methodist Hospital	Houston Methodist Hospital	Paul A. Christensen, Randall J. Olsen, S. Wesley Long, Richard Snehal, Sinjini Gupta, Yuvanesh Vedaraju, James J. Davis, Matthew Ojeda Saavedra, Kristina Reppond, Madison N. Shyer, Jessica Cambric, Ryan Gadd, Rashi M. Thakur, Akanksha Batajoo, Regan Mangham, Sindy Pena, Nicole Kanellopoulos, Jordan Pachuca, Robert Olson, Jimmy Gollihar, James M. Musser	2025-01-02
EPI_ISL_19643381	2024-11-19	North America	USA	KP.3.1.1	Houston Methodist Hospital	Houston Methodist Hospital	Paul A. Christensen, Randall J. Olsen, S. Wesley Long, Richard Snehal, Sinjini Gupta, Yuvanesh Vedaraju, James J. Davis, Matthew Ojeda Saavedra, Kristina Reppond, Madison N. Shyer, Jessica Cambric, Ryan Gadd, Rashi M. Thakur, Akanksha Batajoo, Regan Mangham, Sindy Pena, Nicole Kanellopoulos, Jordan Pachuca, Robert Olson, Jimmy Gollihar, James M. Musser	2025-01-02
EPI_ISL_19643382	2024-11-02	North America	USA	KP.3.1.1	Houston Methodist Hospital	Houston Methodist Hospital	Paul A. Christensen, Randall J. Olsen, S. Wesley Long, Richard Snehal, Sinjini Gupta, Yuvanesh Vedaraju, James J. Davis, Matthew Ojeda Saavedra, Kristina Reppond, Madison N. Shyer, Jessica Cambric, Ryan Gadd, Rashi M. Thakur, Akanksha Batajoo, Regan Mangham, Sindy Pena, Nicole Kanellopoulos, Jordan Pachuca, Robert Olson, Jimmy Gollihar, James M. Musser	2025-01-02
EPI_ISL_19643383	2024-11-12	North America	USA	MC.1	Houston Methodist Hospital	Houston Methodist Hospital	Paul A. Christensen, Randall J. Olsen, S. Wesley Long, Richard Snehal, Sinjini Gupta, Yuvanesh Vedaraju, James J. Davis, Matthew Ojeda Saavedra, Kristina Reppond, Madison N. Shyer, Jessica Cambric, Ryan Gadd, Rashi M. Thakur, Akanksha Batajoo, Regan Mangham, Sindy Pena, Nicole Kanellopoulos, Jordan Pachuca, Robert Olson, Jimmy Gollihar, James M. Musser	2025-01-02
EPI_ISL_19643384	2024-11-12	North America	USA	LB.1.3	Houston Methodist Hospital	Houston Methodist Hospital	Paul A. Christensen, Randall J. Olsen, S. Wesley Long, Richard Snehal, Sinjini Gupta, Yuvanesh Vedaraju, James J. Davis, Matthew Ojeda Saavedra, Kristina Reppond, Madison N. Shyer, Jessica Cambric, Ryan Gadd, Rashi M. Thakur, Akanksha Batajoo, Regan Mangham, Sindy Pena, Nicole Kanellopoulos, Jordan Pachuca, Robert Olson, Jimmy Gollihar, James M. Musser	2025-01-02
EPI_ISL_19643385	2024-11-07	North America	USA	JN.1.16	Houston Methodist Hospital	Houston Methodist Hospital	Paul A. Christensen, Randall J. Olsen, S. Wesley Long, Richard Snehal, Sinjini Gupta, Yuvanesh Vedaraju, James J. Davis, Matthew Ojeda Saavedra, Kristina Reppond, Madison N. Shyer, Jessica Cambric, Ryan Gadd, Rashi M. Thakur, Akanksha Batajoo, Regan Mangham, Sindy Pena, Nicole Kanellopoulos, Jordan Pachuca, Robert Olson, Jimmy Gollihar, James M. Musser	2025-01-02
EPI_ISL_19643386	2024-11-05	North America	USA	JN.1	Houston Methodist Hospital	Houston Methodist Hospital	Paul A. Christensen, Randall J. Olsen, S. Wesley Long, Richard Snehal, Sinjini Gupta, Yuvanesh Vedaraju, James J. Davis, Matthew Ojeda Saavedra, Kristina Reppond, Madison N. Shyer, Jessica Cambric, Ryan Gadd, Rashi M. Thakur, Akanksha Batajoo, Regan Mangham, Sindy Pena, Nicole Kanellopoulos, Jordan Pachuca, Robert Olson, Jimmy Gollihar, James M. Musser	2025-01-02
EPI_ISL_19643387	2024-11-04	North America	USA	KP.3	Houston Methodist Hospital	Houston Methodist Hospital	Paul A. Christensen, Randall J. Olsen, S. Wesley Long, Richard Snehal, Sinjini Gupta, Yuvanesh Vedaraju, James J. Davis, Matthew Ojeda Saavedra, Kristina Reppond, Madison N. Shyer, Jessica Cambric, Ryan Gadd, Rashi M. Thakur, Akanksha Batajoo, Regan Mangham, Sindy Pena, Nicole Kanellopoulos, Jordan Pachuca, Robert Olson, Jimmy Gollihar, James M. Musser	2025-01-02
EPI_ISL_19643388	2024-11-04	North America	USA	KP.3.1.1	Houston Methodist Hospital	Houston Methodist Hospital	Paul A. Christensen, Randall J. Olsen, S. Wesley Long, Richard Snehal, Sinjini Gupta, Yuvanesh Vedaraju, James J. Davis, Matthew Ojeda Saavedra, Kristina Reppond, Madison N. Shyer, Jessica Cambric, Ryan Gadd, Rashi M. Thakur, Akanksha Batajoo, Regan Mangham, Sindy Pena, Nicole Kanellopoulos, Jordan Pachuca, Robert Olson, Jimmy Gollihar, James M. Musser	2025-01-02
EPI_ISL_19643389	2024-11-24	North America	USA	XEC	Houston Methodist Hospital	Houston Methodist Hospital	Paul A. Christensen, Randall J. Olsen, S. Wesley Long, Richard Snehal, Sinjini Gupta, Yuvanesh Vedaraju, James J. Davis, Matthew Ojeda Saavedra, Kristina Reppond, Madison N. Shyer, Jessica Cambric, Ryan Gadd, Rashi M. Thakur, Akanksha Batajoo, Regan Mangham, Sindy Pena, Nicole Kanellopoulos, Jordan Pachuca, Robert Olson, Jimmy Gollihar, James M. Musser	2025-01-02
EPI_ISL_19643390	2024-11-18	North America	USA	XEC	Houston Methodist Hospital	Houston Methodist Hospital	Paul A. Christensen, Randall J. Olsen, S. Wesley Long, Richard Snehal, Sinjini Gupta, Yuvanesh Vedaraju, James J. Davis, Matthew Ojeda Saavedra, Kristina Reppond, Madison N. Shyer, Jessica Cambric, Ryan Gadd, Rashi M. Thakur, Akanksha Batajoo, Regan Mangham, Sindy Pena, Nicole Kanellopoulos, Jordan Pachuca, Robert Olson, Jimmy Gollihar, James M. Musser	2025-01-02
EPI_ISL_19643391	2024-11-18	North America	USA	XEC	Houston Methodist Hospital	Houston Methodist Hospital	Paul A. Christensen, Randall J. Olsen, S. Wesley Long, Richard Snehal, Sinjini Gupta, Yuvanesh Vedaraju, James J. Davis, Matthew Ojeda Saavedra, Kristina Reppond, Madison N. Shyer, Jessica Cambric, Ryan Gadd, Rashi M. Thakur, Akanksha Batajoo, Regan Mangham, Sindy Pena, Nicole Kanellopoulos, Jordan Pachuca, Robert Olson, Jimmy Gollihar, James M. Musser	2025-01-02
EPI_ISL_19643392	2024-11-07	North America	USA	KP.1.1.3	Houston Methodist Hospital	Houston Methodist Hospital	Paul A. Christensen, Randall J. Olsen, S. Wesley Long, Richard Snehal, Sinjini Gupta, Yuvanesh Vedaraju, James J. Davis, Matthew Ojeda Saavedra, Kristina Reppond, Madison N. Shyer, Jessica Cambric, Ryan Gadd, Rashi M. Thakur, Akanksha Batajoo, Regan Mangham, Sindy Pena, Nicole Kanellopoulos, Jordan Pachuca, Robert Olson, Jimmy Gollihar, James M. Musser	2025-01-02
EPI_ISL_19643393	2024-11-16	North America	USA	JN.1.16	Houston Methodist Hospital	Houston Methodist Hospital	Paul A. Christensen, Randall J. Olsen, S. Wesley Long, Richard Snehal, Sinjini Gupta, Yuvanesh Vedaraju, James J. Davis, Matthew Ojeda Saavedra, Kristina Reppond, Madison N. Shyer, Jessica Cambric, Ryan Gadd, Rashi M. Thakur, Akanksha Batajoo, Regan Mangham, Sindy Pena, Nicole Kanellopoulos, Jordan Pachuca, Robert Olson, Jimmy Gollihar, James M. Musser	2025-01-02
EPI_ISL_19643394	2024-11-14	North America	USA	KP.3.1.1	Houston Methodist Hospital	Houston Methodist Hospital	Paul A. Christensen, Randall J. Olsen, S. Wesley Long, Richard Snehal, Sinjini Gupta, Yuvanesh Vedaraju, James J. Davis, Matthew Ojeda Saavedra, Kristina Reppond, Madison N. Shyer, Jessica Cambric, Ryan Gadd, Rashi M. Thakur, Akanksha Batajoo, Regan Mangham, Sindy Pena, Nicole Kanellopoulos, Jordan Pachuca, Robert Olson, Jimmy Gollihar, James M. Musser	2025-01-02
EPI_ISL_19643395	2024-11-11	North America	USA	KP.3.1.1	Houston Methodist Hospital	Houston Methodist Hospital	Paul A. Christensen, Randall J. Olsen, S. Wesley Long, Richard Snehal, Sinjini Gupta, Yuvanesh Vedaraju, James J. Davis, Matthew Ojeda Saavedra, Kristina Reppond, Madison N. Shyer, Jessica Cambric, Ryan Gadd, Rashi M. Thakur, Akanksha Batajoo, Regan Mangham, Sindy Pena, Nicole Kanellopoulos, Jordan Pachuca, Robert Olson, Jimmy Gollihar, James M. Musser	2025-01-02
EPI_ISL_19643396	2024-11-06	North America	USA	XDY	Houston Methodist Hospital	Houston Methodist Hospital	Paul A. Christensen, Randall J. Olsen, S. Wesley Long, Richard Snehal, Sinjini Gupta, Yuvanesh Vedaraju, James J. Davis, Matthew Ojeda Saavedra, Kristina Reppond, Madison N. Shyer, Jessica Cambric, Ryan Gadd, Rashi M. Thakur, Akanksha Batajoo, Regan Mangham, Sindy Pena, Nicole Kanellopoulos, Jordan Pachuca, Robert Olson, Jimmy Gollihar, James M. Musser	2025-01-02
EPI_ISL_19643397	2024-11-08	North America	USA	XEC	Houston Methodist Hospital	Houston Methodist Hospital	Paul A. Christensen, Randall J. Olsen, S. Wesley Long, Richard Snehal, Sinjini Gupta, Yuvanesh Vedaraju, James J. Davis, Matthew Ojeda Saavedra, Kristina Reppond, Madison N. Shyer, Jessica Cambric, Ryan Gadd, Rashi M. Thakur, Akanksha Batajoo, Regan Mangham, Sindy Pena, Nicole Kanellopoulos, Jordan Pachuca, Robert Olson, Jimmy Gollihar, James M. Musser	2025-01-02
EPI_ISL_19643398	2024-11-04	North America	USA	KP.1.1.3	Houston Methodist Hospital	Houston Methodist Hospital	Paul A. Christensen, Randall J. Olsen, S. Wesley Long, Richard Snehal, Sinjini Gupta, Yuvanesh Vedaraju, James J. Davis, Matthew Ojeda Saavedra, Kristina Reppond, Madison N. Shyer, Jessica Cambric, Ryan Gadd, Rashi M. Thakur, Akanksha Batajoo, Regan Mangham, Sindy Pena, Nicole Kanellopoulos, Jordan Pachuca, Robert Olson, Jimmy Gollihar, James M. Musser	2025-01-02
EPI_ISL_19643399	2024-11-24	North America	USA	KP.3.1.1	Houston Methodist Hospital	Houston Methodist Hospital	Paul A. Christensen, Randall J. Olsen, S. Wesley Long, Richard Snehal, Sinjini Gupta, Yuvanesh Vedaraju, James J. Davis, Matthew Ojeda Saavedra, Kristina Reppond, Madison N. Shyer, Jessica Cambric, Ryan Gadd, Rashi M. Thakur, Akanksha Batajoo, Regan Mangham, Sindy Pena, Nicole Kanellopoulos, Jordan Pachuca, Robert Olson, Jimmy Gollihar, James M. Musser	2025-01-02
EPI_ISL_19643400	2024-11-19	North America	USA	XEC.1	Houston Methodist Hospital	Houston Methodist Hospital	Paul A. Christensen, Randall J. Olsen, S. Wesley Long, Richard Snehal, Sinjini Gupta, Yuvanesh Vedaraju, James J. Davis, Matthew Ojeda Saavedra, Kristina Reppond, Madison N. Shyer, Jessica Cambric, Ryan Gadd, Rashi M. Thakur, Akanksha Batajoo, Regan Mangham, Sindy Pena, Nicole Kanellopoulos, Jordan Pachuca, Robert Olson, Jimmy Gollihar, James M. Musser	2025-01-02
EPI_ISL_19643401	2024-11-06	North America	USA	KP.3	Houston Methodist Hospital	Houston Methodist Hospital	Paul A. Christensen, Randall J. Olsen, S. Wesley Long, Richard Snehal, Sinjini Gupta, Yuvanesh Vedaraju, James J. Davis, Matthew Ojeda Saavedra, Kristina Reppond, Madison N. Shyer, Jessica Cambric, Ryan Gadd, Rashi M. Thakur, Akanksha Batajoo, Regan Mangham, Sindy Pena, Nicole Kanellopoulos, Jordan Pachuca, Robert Olson, Jimmy Gollihar, James M. Musser	2025-01-02
EPI_ISL_19643402	2024-11-15	North America	USA	KP.1.1.3	Houston Methodist Hospital	Houston Methodist Hospital	Paul A. Christensen, Randall J. Olsen, S. Wesley Long, Richard Snehal, Sinjini Gupta, Yuvanesh Vedaraju, James J. Davis, Matthew Ojeda Saavedra, Kristina Reppond, Madison N. Shyer, Jessica Cambric, Ryan Gadd, Rashi M. Thakur, Akanksha Batajoo, Regan Mangham, Sindy Pena, Nicole Kanellopoulos, Jordan Pachuca, Robert Olson, Jimmy Gollihar, James M. Musser	2025-01-02
EPI_ISL_19643403	2024-11-05	North America	USA	KP.3	Houston Methodist Hospital	Houston Methodist Hospital	Paul A. Christensen, Randall J. Olsen, S. Wesley Long, Richard Snehal, Sinjini Gupta, Yuvanesh Vedaraju, James J. Davis, Matthew Ojeda Saavedra, Kristina Reppond, Madison N. Shyer, Jessica Cambric, Ryan Gadd, Rashi M. Thakur, Akanksha Batajoo, Regan Mangham, Sindy Pena, Nicole Kanellopoulos, Jordan Pachuca, Robert Olson, Jimmy Gollihar, James M. Musser	2025-01-02
EPI_ISL_19643404	2024-11-19	North America	USA	KP.3.1.1	Houston Methodist Hospital	Houston Methodist Hospital	Paul A. Christensen, Randall J. Olsen, S. Wesley Long, Richard Snehal, Sinjini Gupta, Yuvanesh Vedaraju, James J. Davis, Matthew Ojeda Saavedra, Kristina Reppond, Madison N. Shyer, Jessica Cambric, Ryan Gadd, Rashi M. Thakur, Akanksha Batajoo, Regan Mangham, Sindy Pena, Nicole Kanellopoulos, Jordan Pachuca, Robert Olson, Jimmy Gollihar, James M. Musser	2025-01-02
EPI_ISL_19643405	2024-11-18	North America	USA	XEC	Houston Methodist Hospital	Houston Methodist Hospital	Paul A. Christensen, Randall J. Olsen, S. Wesley Long, Richard Snehal, Sinjini Gupta, Yuvanesh Vedaraju, James J. Davis, Matthew Ojeda Saavedra, Kristina Reppond, Madison N. Shyer, Jessica Cambric, Ryan Gadd, Rashi M. Thakur, Akanksha Batajoo, Regan Mangham, Sindy Pena, Nicole Kanellopoulos, Jordan Pachuca, Robert Olson, Jimmy Gollihar, James M. Musser	2025-01-02
EPI_ISL_19643406	2024-11-15	North America	USA	XEC	Houston Methodist Hospital	Houston Methodist Hospital	Paul A. Christensen, Randall J. Olsen, S. Wesley Long, Richard Snehal, Sinjini Gupta, Yuvanesh Vedaraju, James J. Davis, Matthew Ojeda Saavedra, Kristina Reppond, Madison N. Shyer, Jessica Cambric, Ryan Gadd, Rashi M. Thakur, Akanksha Batajoo, Regan Mangham, Sindy Pena, Nicole Kanellopoulos, Jordan Pachuca, Robert Olson, Jimmy Gollihar, James M. Musser	2025-01-02
EPI_ISL_19643407	2024-11-17	North America	USA	KP.3.1.1	Houston Methodist Hospital	Houston Methodist Hospital	Paul A. Christensen, Randall J. Olsen, S. Wesley Long, Richard Snehal, Sinjini Gupta, Yuvanesh Vedaraju, James J. Davis, Matthew Ojeda Saavedra, Kristina Reppond, Madison N. Shyer, Jessica Cambric, Ryan Gadd, Rashi M. Thakur, Akanksha Batajoo, Regan Mangham, Sindy Pena, Nicole Kanellopoulos, Jordan Pachuca, Robert Olson, Jimmy Gollihar, James M. Musser	2025-01-02
EPI_ISL_19643408	2024-11-11	North America	USA	JN.1.16	Houston Methodist Hospital	Houston Methodist Hospital	Paul A. Christensen, Randall J. Olsen, S. Wesley Long, Richard Snehal, Sinjini Gupta, Yuvanesh Vedaraju, James J. Davis, Matthew Ojeda Saavedra, Kristina Reppond, Madison N. Shyer, Jessica Cambric, Ryan Gadd, Rashi M. Thakur, Akanksha Batajoo, Regan Mangham, Sindy Pena, Nicole Kanellopoulos, Jordan Pachuca, Robert Olson, Jimmy Gollihar, James M. Musser	2025-01-02
EPI_ISL_19643409	2024-11-14	North America	USA	MC.1	Houston Methodist Hospital	Houston Methodist Hospital	Paul A. Christensen, Randall J. Olsen, S. Wesley Long, Richard Snehal, Sinjini Gupta, Yuvanesh Vedaraju, James J. Davis, Matthew Ojeda Saavedra, Kristina Reppond, Madison N. Shyer, Jessica Cambric, Ryan Gadd, Rashi M. Thakur, Akanksha Batajoo, Regan Mangham, Sindy Pena, Nicole Kanellopoulos, Jordan Pachuca, Robert Olson, Jimmy Gollihar, James M. Musser	2025-01-02
EPI_ISL_19643410	2024-11-13	North America	USA	MC.1	Houston Methodist Hospital	Houston Methodist Hospital	Paul A. Christensen, Randall J. Olsen, S. Wesley Long, Richard Snehal, Sinjini Gupta, Yuvanesh Vedaraju, James J. Davis, Matthew Ojeda Saavedra, Kristina Reppond, Madison N. Shyer, Jessica Cambric, Ryan Gadd, Rashi M. Thakur, Akanksha Batajoo, Regan Mangham, Sindy Pena, Nicole Kanellopoulos, Jordan Pachuca, Robert Olson, Jimmy Gollihar, James M. Musser	2025-01-02
EPI_ISL_19643411	2024-11-07	North America	USA	JN.1.18.6	Houston Methodist Hospital	Houston Methodist Hospital	Paul A. Christensen, Randall J. Olsen, S. Wesley Long, Richard Snehal, Sinjini Gupta, Yuvanesh Vedaraju, James J. Davis, Matthew Ojeda Saavedra, Kristina Reppond, Madison N. Shyer, Jessica Cambric, Ryan Gadd, Rashi M. Thakur, Akanksha Batajoo, Regan Mangham, Sindy Pena, Nicole Kanellopoulos, Jordan Pachuca, Robert Olson, Jimmy Gollihar, James M. Musser	2025-01-02
EPI_ISL_19643412	2024-11-05	North America	USA	KP.3.1.1	Houston Methodist Hospital	Houston Methodist Hospital	Paul A. Christensen, Randall J. Olsen, S. Wesley Long, Richard Snehal, Sinjini Gupta, Yuvanesh Vedaraju, James J. Davis, Matthew Ojeda Saavedra, Kristina Reppond, Madison N. Shyer, Jessica Cambric, Ryan Gadd, Rashi M. Thakur, Akanksha Batajoo, Regan Mangham, Sindy Pena, Nicole Kanellopoulos, Jordan Pachuca, Robert Olson, Jimmy Gollihar, James M. Musser	2025-01-02
EPI_ISL_19643413	2024-11-08	North America	USA	JN.1.8.1	Houston Methodist Hospital	Houston Methodist Hospital	Paul A. Christensen, Randall J. Olsen, S. Wesley Long, Richard Snehal, Sinjini Gupta, Yuvanesh Vedaraju, James J. Davis, Matthew Ojeda Saavedra, Kristina Reppond, Madison N. Shyer, Jessica Cambric, Ryan Gadd, Rashi M. Thakur, Akanksha Batajoo, Regan Mangham, Sindy Pena, Nicole Kanellopoulos, Jordan Pachuca, Robert Olson, Jimmy Gollihar, James M. Musser	2025-01-02
EPI_ISL_19643414	2024-11-01	North America	USA	JN.1.16	Houston Methodist Hospital	Houston Methodist Hospital	Paul A. Christensen, Randall J. Olsen, S. Wesley Long, Richard Snehal, Sinjini Gupta, Yuvanesh Vedaraju, James J. Davis, Matthew Ojeda Saavedra, Kristina Reppond, Madison N. Shyer, Jessica Cambric, Ryan Gadd, Rashi M. Thakur, Akanksha Batajoo, Regan Mangham, Sindy Pena, Nicole Kanellopoulos, Jordan Pachuca, Robert Olson, Jimmy Gollihar, James M. Musser	2025-01-02
EPI_ISL_19643415	2024-11-01	North America	USA	KP.3	Houston Methodist Hospital	Houston Methodist Hospital	Paul A. Christensen, Randall J. Olsen, S. Wesley Long, Richard Snehal, Sinjini Gupta, Yuvanesh Vedaraju, James J. Davis, Matthew Ojeda Saavedra, Kristina Reppond, Madison N. Shyer, Jessica Cambric, Ryan Gadd, Rashi M. Thakur, Akanksha Batajoo, Regan Mangham, Sindy Pena, Nicole Kanellopoulos, Jordan Pachuca, Robert Olson, Jimmy Gollihar, James M. Musser	2025-01-02
EPI_ISL_19643416	2024-11-02	North America	USA	JN.1.16	Houston Methodist Hospital	Houston Methodist Hospital	Paul A. Christensen, Randall J. Olsen, S. Wesley Long, Richard Snehal, Sinjini Gupta, Yuvanesh Vedaraju, James J. Davis, Matthew Ojeda Saavedra, Kristina Reppond, Madison N. Shyer, Jessica Cambric, Ryan Gadd, Rashi M. Thakur, Akanksha Batajoo, Regan Mangham, Sindy Pena, Nicole Kanellopoulos, Jordan Pachuca, Robert Olson, Jimmy Gollihar, James M. Musser	2025-01-02
EPI_ISL_19643417	2024-11-01	North America	USA	BA.4.6	Houston Methodist Hospital	Houston Methodist Hospital	Paul A. Christensen, Randall J. Olsen, S. Wesley Long, Richard Snehal, Sinjini Gupta, Yuvanesh Vedaraju, James J. Davis, Matthew Ojeda Saavedra, Kristina Reppond, Madison N. Shyer, Jessica Cambric, Ryan Gadd, Rashi M. Thakur, Akanksha Batajoo, Regan Mangham, Sindy Pena, Nicole Kanellopoulos, Jordan Pachuca, Robert Olson, Jimmy Gollihar, James M. Musser	2025-01-02
EPI_ISL_19643418	2024-10-31	North America	USA	KP.3	Houston Methodist Hospital	Houston Methodist Hospital	Paul A. Christensen, Randall J. Olsen, S. Wesley Long, Richard Snehal, Sinjini Gupta, Yuvanesh Vedaraju, James J. Davis, Matthew Ojeda Saavedra, Kristina Reppond, Madison N. Shyer, Jessica Cambric, Ryan Gadd, Rashi M. Thakur, Akanksha Batajoo, Regan Mangham, Sindy Pena, Nicole Kanellopoulos, Jordan Pachuca, Robert Olson, Jimmy Gollihar, James M. Musser	2025-01-02
EPI_ISL_19643419	2024-10-30	North America	USA	XEC	Houston Methodist Hospital	Houston Methodist Hospital	Paul A. Christensen, Randall J. Olsen, S. Wesley Long, Richard Snehal, Sinjini Gupta, Yuvanesh Vedaraju, James J. Davis, Matthew Ojeda Saavedra, Kristina Reppond, Madison N. Shyer, Jessica Cambric, Ryan Gadd, Rashi M. Thakur, Akanksha Batajoo, Regan Mangham, Sindy Pena, Nicole Kanellopoulos, Jordan Pachuca, Robert Olson, Jimmy Gollihar, James M. Musser	2025-01-02
EPI_ISL_19643420	2024-10-06	North America	USA	JN.1.18.6	Houston Methodist Hospital	Houston Methodist Hospital	Paul A. Christensen, Randall J. Olsen, S. Wesley Long, Richard Snehal, Sinjini Gupta, Yuvanesh Vedaraju, James J. Davis, Matthew Ojeda Saavedra, Kristina Reppond, Madison N. Shyer, Jessica Cambric, Ryan Gadd, Rashi M. Thakur, Akanksha Batajoo, Regan Mangham, Sindy Pena, Nicole Kanellopoulos, Jordan Pachuca, Robert Olson, Jimmy Gollihar, James M. Musser	2025-01-02
EPI_ISL_19643421	2024-10-25	North America	USA	KP.3	Houston Methodist Hospital	Houston Methodist Hospital	Paul A. Christensen, Randall J. Olsen, S. Wesley Long, Richard Snehal, Sinjini Gupta, Yuvanesh Vedaraju, James J. Davis, Matthew Ojeda Saavedra, Kristina Reppond, Madison N. Shyer, Jessica Cambric, Ryan Gadd, Rashi M. Thakur, Akanksha Batajoo, Regan Mangham, Sindy Pena, Nicole Kanellopoulos, Jordan Pachuca, Robert Olson, Jimmy Gollihar, James M. Musser	2025-01-02
EPI_ISL_19643422	2024-10-29	North America	USA	JN.1.11.1	Houston Methodist Hospital	Houston Methodist Hospital	Paul A. Christensen, Randall J. Olsen, S. Wesley Long, Richard Snehal, Sinjini Gupta, Yuvanesh Vedaraju, James J. Davis, Matthew Ojeda Saavedra, Kristina Reppond, Madison N. Shyer, Jessica Cambric, Ryan Gadd, Rashi M. Thakur, Akanksha Batajoo, Regan Mangham, Sindy Pena, Nicole Kanellopoulos, Jordan Pachuca, Robert Olson, Jimmy Gollihar, James M. Musser	2025-01-02
EPI_ISL_19643423	2024-11-15	North America	USA	KP.3.1.1	Houston Methodist Hospital	Houston Methodist Hospital	Paul A. Christensen, Randall J. Olsen, S. Wesley Long, Richard Snehal, Sinjini Gupta, Yuvanesh Vedaraju, James J. Davis, Matthew Ojeda Saavedra, Kristina Reppond, Madison N. Shyer, Jessica Cambric, Ryan Gadd, Rashi M. Thakur, Akanksha Batajoo, Regan Mangham, Sindy Pena, Nicole Kanellopoulos, Jordan Pachuca, Robert Olson, Jimmy Gollihar, James M. Musser	2025-01-02
EPI_ISL_19643424	2024-11-18	North America	USA	JN.1.18.6	Houston Methodist Hospital	Houston Methodist Hospital	Paul A. Christensen, Randall J. Olsen, S. Wesley Long, Richard Snehal, Sinjini Gupta, Yuvanesh Vedaraju, James J. Davis, Matthew Ojeda Saavedra, Kristina Reppond, Madison N. Shyer, Jessica Cambric, Ryan Gadd, Rashi M. Thakur, Akanksha Batajoo, Regan Mangham, Sindy Pena, Nicole Kanellopoulos, Jordan Pachuca, Robert Olson, Jimmy Gollihar, James M. Musser	2025-01-02
EPI_ISL_19643425	2024-11-22	North America	USA	KP.1	Houston Methodist Hospital	Houston Methodist Hospital	Paul A. Christensen, Randall J. Olsen, S. Wesley Long, Richard Snehal, Sinjini Gupta, Yuvanesh Vedaraju, James J. Davis, Matthew Ojeda Saavedra, Kristina Reppond, Madison N. Shyer, Jessica Cambric, Ryan Gadd, Rashi M. Thakur, Akanksha Batajoo, Regan Mangham, Sindy Pena, Nicole Kanellopoulos, Jordan Pachuca, Robert Olson, Jimmy Gollihar, James M. Musser	2025-01-02
EPI_ISL_19643426	2024-11-23	North America	USA	JN.1.18.6	Houston Methodist Hospital	Houston Methodist Hospital	Paul A. Christensen, Randall J. Olsen, S. Wesley Long, Richard Snehal, Sinjini Gupta, Yuvanesh Vedaraju, James J. Davis, Matthew Ojeda Saavedra, Kristina Reppond, Madison N. Shyer, Jessica Cambric, Ryan Gadd, Rashi M. Thakur, Akanksha Batajoo, Regan Mangham, Sindy Pena, Nicole Kanellopoulos, Jordan Pachuca, Robert Olson, Jimmy Gollihar, James M. Musser	2025-01-02
EPI_ISL_19643427	2024-11-08	North America	USA	KP.3.1.1	Houston Methodist Hospital	Houston Methodist Hospital	Paul A. Christensen, Randall J. Olsen, S. Wesley Long, Richard Snehal, Sinjini Gupta, Yuvanesh Vedaraju, James J. Davis, Matthew Ojeda Saavedra, Kristina Reppond, Madison N. Shyer, Jessica Cambric, Ryan Gadd, Rashi M. Thakur, Akanksha Batajoo, Regan Mangham, Sindy Pena, Nicole Kanellopoulos, Jordan Pachuca, Robert Olson, Jimmy Gollihar, James M. Musser	2025-01-02
EPI_ISL_19643428	2024-11-21	North America	USA	KP.3	Houston Methodist Hospital	Houston Methodist Hospital	Paul A. Christensen, Randall J. Olsen, S. Wesley Long, Richard Snehal, Sinjini Gupta, Yuvanesh Vedaraju, James J. Davis, Matthew Ojeda Saavedra, Kristina Reppond, Madison N. Shyer, Jessica Cambric, Ryan Gadd, Rashi M. Thakur, Akanksha Batajoo, Regan Mangham, Sindy Pena, Nicole Kanellopoulos, Jordan Pachuca, Robert Olson, Jimmy Gollihar, James M. Musser	2025-01-02
EPI_ISL_19643429	2024-11-17	North America	USA	XEC	Houston Methodist Hospital	Houston Methodist Hospital	Paul A. Christensen, Randall J. Olsen, S. Wesley Long, Richard Snehal, Sinjini Gupta, Yuvanesh Vedaraju, James J. Davis, Matthew Ojeda Saavedra, Kristina Reppond, Madison N. Shyer, Jessica Cambric, Ryan Gadd, Rashi M. Thakur, Akanksha Batajoo, Regan Mangham, Sindy Pena, Nicole Kanellopoulos, Jordan Pachuca, Robert Olson, Jimmy Gollihar, James M. Musser	2025-01-02
EPI_ISL_19643430	2024-11-17	North America	USA	KP.3.1.1	Houston Methodist Hospital	Houston Methodist Hospital	Paul A. Christensen, Randall J. Olsen, S. Wesley Long, Richard Snehal, Sinjini Gupta, Yuvanesh Vedaraju, James J. Davis, Matthew Ojeda Saavedra, Kristina Reppond, Madison N. Shyer, Jessica Cambric, Ryan Gadd, Rashi M. Thakur, Akanksha Batajoo, Regan Mangham, Sindy Pena, Nicole Kanellopoulos, Jordan Pachuca, Robert Olson, Jimmy Gollihar, James M. Musser	2025-01-02
EPI_ISL_19643431	2024-11-14	North America	USA	KP.3.1.1	Houston Methodist Hospital	Houston Methodist Hospital	Paul A. Christensen, Randall J. Olsen, S. Wesley Long, Richard Snehal, Sinjini Gupta, Yuvanesh Vedaraju, James J. Davis, Matthew Ojeda Saavedra, Kristina Reppond, Madison N. Shyer, Jessica Cambric, Ryan Gadd, Rashi M. Thakur, Akanksha Batajoo, Regan Mangham, Sindy Pena, Nicole Kanellopoulos, Jordan Pachuca, Robert Olson, Jimmy Gollihar, James M. Musser	2025-01-02
EPI_ISL_19643432	2024-11-12	North America	USA	KP.3.1.1	Houston Methodist Hospital	Houston Methodist Hospital	Paul A. Christensen, Randall J. Olsen, S. Wesley Long, Richard Snehal, Sinjini Gupta, Yuvanesh Vedaraju, James J. Davis, Matthew Ojeda Saavedra, Kristina Reppond, Madison N. Shyer, Jessica Cambric, Ryan Gadd, Rashi M. Thakur, Akanksha Batajoo, Regan Mangham, Sindy Pena, Nicole Kanellopoulos, Jordan Pachuca, Robert Olson, Jimmy Gollihar, James M. Musser	2025-01-02
EPI_ISL_19643433	2024-11-13	North America	USA	XEC	Houston Methodist Hospital	Houston Methodist Hospital	Paul A. Christensen, Randall J. Olsen, S. Wesley Long, Richard Snehal, Sinjini Gupta, Yuvanesh Vedaraju, James J. Davis, Matthew Ojeda Saavedra, Kristina Reppond, Madison N. Shyer, Jessica Cambric, Ryan Gadd, Rashi M. Thakur, Akanksha Batajoo, Regan Mangham, Sindy Pena, Nicole Kanellopoulos, Jordan Pachuca, Robert Olson, Jimmy Gollihar, James M. Musser	2025-01-02
EPI_ISL_19643434	2024-11-05	North America	USA	JN.1.8	Houston Methodist Hospital	Houston Methodist Hospital	Paul A. Christensen, Randall J. Olsen, S. Wesley Long, Richard Snehal, Sinjini Gupta, Yuvanesh Vedaraju, James J. Davis, Matthew Ojeda Saavedra, Kristina Reppond, Madison N. Shyer, Jessica Cambric, Ryan Gadd, Rashi M. Thakur, Akanksha Batajoo, Regan Mangham, Sindy Pena, Nicole Kanellopoulos, Jordan Pachuca, Robert Olson, Jimmy Gollihar, James M. Musser	2025-01-02
EPI_ISL_19643435	2024-11-04	North America	USA	KP.2.3	Houston Methodist Hospital	Houston Methodist Hospital	Paul A. Christensen, Randall J. Olsen, S. Wesley Long, Richard Snehal, Sinjini Gupta, Yuvanesh Vedaraju, James J. Davis, Matthew Ojeda Saavedra, Kristina Reppond, Madison N. Shyer, Jessica Cambric, Ryan Gadd, Rashi M. Thakur, Akanksha Batajoo, Regan Mangham, Sindy Pena, Nicole Kanellopoulos, Jordan Pachuca, Robert Olson, Jimmy Gollihar, James M. Musser	2025-01-02
EPI_ISL_19643436	2024-11-10	North America	USA	JN.1.8.1	Houston Methodist Hospital	Houston Methodist Hospital	Paul A. Christensen, Randall J. Olsen, S. Wesley Long, Richard Snehal, Sinjini Gupta, Yuvanesh Vedaraju, James J. Davis, Matthew Ojeda Saavedra, Kristina Reppond, Madison N. Shyer, Jessica Cambric, Ryan Gadd, Rashi M. Thakur, Akanksha Batajoo, Regan Mangham, Sindy Pena, Nicole Kanellopoulos, Jordan Pachuca, Robert Olson, Jimmy Gollihar, James M. Musser	2025-01-02
EPI_ISL_19643437	2024-11-02	North America	USA	XEC	Houston Methodist Hospital	Houston Methodist Hospital	Paul A. Christensen, Randall J. Olsen, S. Wesley Long, Richard Snehal, Sinjini Gupta, Yuvanesh Vedaraju, James J. Davis, Matthew Ojeda Saavedra, Kristina Reppond, Madison N. Shyer, Jessica Cambric, Ryan Gadd, Rashi M. Thakur, Akanksha Batajoo, Regan Mangham, Sindy Pena, Nicole Kanellopoulos, Jordan Pachuca, Robert Olson, Jimmy Gollihar, James M. Musser	2025-01-02
EPI_ISL_19643438	2024-11-24	North America	USA	KP.3.1.1	Houston Methodist Hospital	Houston Methodist Hospital	Paul A. Christensen, Randall J. Olsen, S. Wesley Long, Richard Snehal, Sinjini Gupta, Yuvanesh Vedaraju, James J. Davis, Matthew Ojeda Saavedra, Kristina Reppond, Madison N. Shyer, Jessica Cambric, Ryan Gadd, Rashi M. Thakur, Akanksha Batajoo, Regan Mangham, Sindy Pena, Nicole Kanellopoulos, Jordan Pachuca, Robert Olson, Jimmy Gollihar, James M. Musser	2025-01-02
EPI_ISL_19643439	2024-11-18	North America	USA	KP.3	Houston Methodist Hospital	Houston Methodist Hospital	Paul A. Christensen, Randall J. Olsen, S. Wesley Long, Richard Snehal, Sinjini Gupta, Yuvanesh Vedaraju, James J. Davis, Matthew Ojeda Saavedra, Kristina Reppond, Madison N. Shyer, Jessica Cambric, Ryan Gadd, Rashi M. Thakur, Akanksha Batajoo, Regan Mangham, Sindy Pena, Nicole Kanellopoulos, Jordan Pachuca, Robert Olson, Jimmy Gollihar, James M. Musser	2025-01-02
EPI_ISL_19643440	2024-11-19	North America	USA	KP.2.3.4	Houston Methodist Hospital	Houston Methodist Hospital	Paul A. Christensen, Randall J. Olsen, S. Wesley Long, Richard Snehal, Sinjini Gupta, Yuvanesh Vedaraju, James J. Davis, Matthew Ojeda Saavedra, Kristina Reppond, Madison N. Shyer, Jessica Cambric, Ryan Gadd, Rashi M. Thakur, Akanksha Batajoo, Regan Mangham, Sindy Pena, Nicole Kanellopoulos, Jordan Pachuca, Robert Olson, Jimmy Gollihar, James M. Musser	2025-01-02
EPI_ISL_19643441	2024-11-16	North America	USA	KP.3.1.1	Houston Methodist Hospital	Houston Methodist Hospital	Paul A. Christensen, Randall J. Olsen, S. Wesley Long, Richard Snehal, Sinjini Gupta, Yuvanesh Vedaraju, James J. Davis, Matthew Ojeda Saavedra, Kristina Reppond, Madison N. Shyer, Jessica Cambric, Ryan Gadd, Rashi M. Thakur, Akanksha Batajoo, Regan Mangham, Sindy Pena, Nicole Kanellopoulos, Jordan Pachuca, Robert Olson, Jimmy Gollihar, James M. Musser	2025-01-02
EPI_ISL_19643442	2024-11-17	North America	USA	KP.3.3.3	Houston Methodist Hospital	Houston Methodist Hospital	Paul A. Christensen, Randall J. Olsen, S. Wesley Long, Richard Snehal, Sinjini Gupta, Yuvanesh Vedaraju, James J. Davis, Matthew Ojeda Saavedra, Kristina Reppond, Madison N. Shyer, Jessica Cambric, Ryan Gadd, Rashi M. Thakur, Akanksha Batajoo, Regan Mangham, Sindy Pena, Nicole Kanellopoulos, Jordan Pachuca, Robert Olson, Jimmy Gollihar, James M. Musser	2025-01-02
EPI_ISL_19643443	2024-11-13	North America	USA	KP.3.1.1	Houston Methodist Hospital	Houston Methodist Hospital	Paul A. Christensen, Randall J. Olsen, S. Wesley Long, Richard Snehal, Sinjini Gupta, Yuvanesh Vedaraju, James J. Davis, Matthew Ojeda Saavedra, Kristina Reppond, Madison N. Shyer, Jessica Cambric, Ryan Gadd, Rashi M. Thakur, Akanksha Batajoo, Regan Mangham, Sindy Pena, Nicole Kanellopoulos, Jordan Pachuca, Robert Olson, Jimmy Gollihar, James M. Musser	2025-01-02
EPI_ISL_19643444	2024-11-14	North America	USA	JN.1.15	Houston Methodist Hospital	Houston Methodist Hospital	Paul A. Christensen, Randall J. Olsen, S. Wesley Long, Richard Snehal, Sinjini Gupta, Yuvanesh Vedaraju, James J. Davis, Matthew Ojeda Saavedra, Kristina Reppond, Madison N. Shyer, Jessica Cambric, Ryan Gadd, Rashi M. Thakur, Akanksha Batajoo, Regan Mangham, Sindy Pena, Nicole Kanellopoulos, Jordan Pachuca, Robert Olson, Jimmy Gollihar, James M. Musser	2025-01-02
EPI_ISL_19643445	2024-11-04	North America	USA	KP.3	Houston Methodist Hospital	Houston Methodist Hospital	Paul A. Christensen, Randall J. Olsen, S. Wesley Long, Richard Snehal, Sinjini Gupta, Yuvanesh Vedaraju, James J. Davis, Matthew Ojeda Saavedra, Kristina Reppond, Madison N. Shyer, Jessica Cambric, Ryan Gadd, Rashi M. Thakur, Akanksha Batajoo, Regan Mangham, Sindy Pena, Nicole Kanellopoulos, Jordan Pachuca, Robert Olson, Jimmy Gollihar, James M. Musser	2025-01-02
EPI_ISL_19643446	2024-11-06	North America	USA	KP.3.1.1	Houston Methodist Hospital	Houston Methodist Hospital	Paul A. Christensen, Randall J. Olsen, S. Wesley Long, Richard Snehal, Sinjini Gupta, Yuvanesh Vedaraju, James J. Davis, Matthew Ojeda Saavedra, Kristina Reppond, Madison N. Shyer, Jessica Cambric, Ryan Gadd, Rashi M. Thakur, Akanksha Batajoo, Regan Mangham, Sindy Pena, Nicole Kanellopoulos, Jordan Pachuca, Robert Olson, Jimmy Gollihar, James M. Musser	2025-01-02
EPI_ISL_19643447	2024-11-02	North America	USA	KP.3	Houston Methodist Hospital	Houston Methodist Hospital	Paul A. Christensen, Randall J. Olsen, S. Wesley Long, Richard Snehal, Sinjini Gupta, Yuvanesh Vedaraju, James J. Davis, Matthew Ojeda Saavedra, Kristina Reppond, Madison N. Shyer, Jessica Cambric, Ryan Gadd, Rashi M. Thakur, Akanksha Batajoo, Regan Mangham, Sindy Pena, Nicole Kanellopoulos, Jordan Pachuca, Robert Olson, Jimmy Gollihar, James M. Musser	2025-01-02
EPI_ISL_19643448	2024-11-15	North America	USA	JN.1.16	Houston Methodist Hospital	Houston Methodist Hospital	Paul A. Christensen, Randall J. Olsen, S. Wesley Long, Richard Snehal, Sinjini Gupta, Yuvanesh Vedaraju, James J. Davis, Matthew Ojeda Saavedra, Kristina Reppond, Madison N. Shyer, Jessica Cambric, Ryan Gadd, Rashi M. Thakur, Akanksha Batajoo, Regan Mangham, Sindy Pena, Nicole Kanellopoulos, Jordan Pachuca, Robert Olson, Jimmy Gollihar, James M. Musser	2025-01-02
EPI_ISL_19643449	2024-11-29	North America	USA	XEC	Houston Methodist Hospital	Houston Methodist Hospital	Paul A. Christensen, Randall J. Olsen, S. Wesley Long, Richard Snehal, Sinjini Gupta, Yuvanesh Vedaraju, James J. Davis, Matthew Ojeda Saavedra, Kristina Reppond, Madison N. Shyer, Jessica Cambric, Ryan Gadd, Rashi M. Thakur, Akanksha Batajoo, Regan Mangham, Sindy Pena, Nicole Kanellopoulos, Jordan Pachuca, Robert Olson, Jimmy Gollihar, James M. Musser	2025-01-02
EPI_ISL_19643450	2024-11-20	North America	USA	JN.1.15	Houston Methodist Hospital	Houston Methodist Hospital	Paul A. Christensen, Randall J. Olsen, S. Wesley Long, Richard Snehal, Sinjini Gupta, Yuvanesh Vedaraju, James J. Davis, Matthew Ojeda Saavedra, Kristina Reppond, Madison N. Shyer, Jessica Cambric, Ryan Gadd, Rashi M. Thakur, Akanksha Batajoo, Regan Mangham, Sindy Pena, Nicole Kanellopoulos, Jordan Pachuca, Robert Olson, Jimmy Gollihar, James M. Musser	2025-01-02
EPI_ISL_19643451	2024-11-29	North America	USA	KP.2.3.4	Houston Methodist Hospital	Houston Methodist Hospital	Paul A. Christensen, Randall J. Olsen, S. Wesley Long, Richard Snehal, Sinjini Gupta, Yuvanesh Vedaraju, James J. Davis, Matthew Ojeda Saavedra, Kristina Reppond, Madison N. Shyer, Jessica Cambric, Ryan Gadd, Rashi M. Thakur, Akanksha Batajoo, Regan Mangham, Sindy Pena, Nicole Kanellopoulos, Jordan Pachuca, Robert Olson, Jimmy Gollihar, James M. Musser	2025-01-02
EPI_ISL_19643452	2024-11-27	North America	USA	XEC	Houston Methodist Hospital	Houston Methodist Hospital	Paul A. Christensen, Randall J. Olsen, S. Wesley Long, Richard Snehal, Sinjini Gupta, Yuvanesh Vedaraju, James J. Davis, Matthew Ojeda Saavedra, Kristina Reppond, Madison N. Shyer, Jessica Cambric, Ryan Gadd, Rashi M. Thakur, Akanksha Batajoo, Regan Mangham, Sindy Pena, Nicole Kanellopoulos, Jordan Pachuca, Robert Olson, Jimmy Gollihar, James M. Musser	2025-01-02
EPI_ISL_19643453	2024-11-27	North America	USA	KP.3.1.1	Houston Methodist Hospital	Houston Methodist Hospital	Paul A. Christensen, Randall J. Olsen, S. Wesley Long, Richard Snehal, Sinjini Gupta, Yuvanesh Vedaraju, James J. Davis, Matthew Ojeda Saavedra, Kristina Reppond, Madison N. Shyer, Jessica Cambric, Ryan Gadd, Rashi M. Thakur, Akanksha Batajoo, Regan Mangham, Sindy Pena, Nicole Kanellopoulos, Jordan Pachuca, Robert Olson, Jimmy Gollihar, James M. Musser	2025-01-02
EPI_ISL_19643454	2024-12-09	North America	USA	XEC	Houston Methodist Hospital	Houston Methodist Hospital	Paul A. Christensen, Randall J. Olsen, S. Wesley Long, Richard Snehal, Sinjini Gupta, Yuvanesh Vedaraju, James J. Davis, Matthew Ojeda Saavedra, Kristina Reppond, Madison N. Shyer, Jessica Cambric, Ryan Gadd, Rashi M. Thakur, Akanksha Batajoo, Regan Mangham, Sindy Pena, Nicole Kanellopoulos, Jordan Pachuca, Robert Olson, Jimmy Gollihar, James M. Musser	2025-01-02
EPI_ISL_19643455	2024-12-04	North America	USA	MC.1	Houston Methodist Hospital	Houston Methodist Hospital	Paul A. Christensen, Randall J. Olsen, S. Wesley Long, Richard Snehal, Sinjini Gupta, Yuvanesh Vedaraju, James J. Davis, Matthew Ojeda Saavedra, Kristina Reppond, Madison N. Shyer, Jessica Cambric, Ryan Gadd, Rashi M. Thakur, Akanksha Batajoo, Regan Mangham, Sindy Pena, Nicole Kanellopoulos, Jordan Pachuca, Robert Olson, Jimmy Gollihar, James M. Musser	2025-01-02
EPI_ISL_19643456	2024-12-05	North America	USA	MC.1	Houston Methodist Hospital	Houston Methodist Hospital	Paul A. Christensen, Randall J. Olsen, S. Wesley Long, Richard Snehal, Sinjini Gupta, Yuvanesh Vedaraju, James J. Davis, Matthew Ojeda Saavedra, Kristina Reppond, Madison N. Shyer, Jessica Cambric, Ryan Gadd, Rashi M. Thakur, Akanksha Batajoo, Regan Mangham, Sindy Pena, Nicole Kanellopoulos, Jordan Pachuca, Robert Olson, Jimmy Gollihar, James M. Musser	2025-01-02
EPI_ISL_19643457	2024-11-29	North America	USA	KP.3.1.1	Houston Methodist Hospital	Houston Methodist Hospital	Paul A. Christensen, Randall J. Olsen, S. Wesley Long, Richard Snehal, Sinjini Gupta, Yuvanesh Vedaraju, James J. Davis, Matthew Ojeda Saavedra, Kristina Reppond, Madison N. Shyer, Jessica Cambric, Ryan Gadd, Rashi M. Thakur, Akanksha Batajoo, Regan Mangham, Sindy Pena, Nicole Kanellopoulos, Jordan Pachuca, Robert Olson, Jimmy Gollihar, James M. Musser	2025-01-02
EPI_ISL_19643458	2024-12-09	North America	USA	XEC	Houston Methodist Hospital	Houston Methodist Hospital	Paul A. Christensen, Randall J. Olsen, S. Wesley Long, Richard Snehal, Sinjini Gupta, Yuvanesh Vedaraju, James J. Davis, Matthew Ojeda Saavedra, Kristina Reppond, Madison N. Shyer, Jessica Cambric, Ryan Gadd, Rashi M. Thakur, Akanksha Batajoo, Regan Mangham, Sindy Pena, Nicole Kanellopoulos, Jordan Pachuca, Robert Olson, Jimmy Gollihar, James M. Musser	2025-01-02
EPI_ISL_19643459	2024-12-09	North America	USA	KP.3	Houston Methodist Hospital	Houston Methodist Hospital	Paul A. Christensen, Randall J. Olsen, S. Wesley Long, Richard Snehal, Sinjini Gupta, Yuvanesh Vedaraju, James J. Davis, Matthew Ojeda Saavedra, Kristina Reppond, Madison N. Shyer, Jessica Cambric, Ryan Gadd, Rashi M. Thakur, Akanksha Batajoo, Regan Mangham, Sindy Pena, Nicole Kanellopoulos, Jordan Pachuca, Robert Olson, Jimmy Gollihar, James M. Musser	2025-01-02
EPI_ISL_19643460	2024-12-04	North America	USA	KP.2.3.4	Houston Methodist Hospital	Houston Methodist Hospital	Paul A. Christensen, Randall J. Olsen, S. Wesley Long, Richard Snehal, Sinjini Gupta, Yuvanesh Vedaraju, James J. Davis, Matthew Ojeda Saavedra, Kristina Reppond, Madison N. Shyer, Jessica Cambric, Ryan Gadd, Rashi M. Thakur, Akanksha Batajoo, Regan Mangham, Sindy Pena, Nicole Kanellopoulos, Jordan Pachuca, Robert Olson, Jimmy Gollihar, James M. Musser	2025-01-02
EPI_ISL_19643461	2024-12-04	North America	USA	KP.3.1.1	Houston Methodist Hospital	Houston Methodist Hospital	Paul A. Christensen, Randall J. Olsen, S. Wesley Long, Richard Snehal, Sinjini Gupta, Yuvanesh Vedaraju, James J. Davis, Matthew Ojeda Saavedra, Kristina Reppond, Madison N. Shyer, Jessica Cambric, Ryan Gadd, Rashi M. Thakur, Akanksha Batajoo, Regan Mangham, Sindy Pena, Nicole Kanellopoulos, Jordan Pachuca, Robert Olson, Jimmy Gollihar, James M. Musser	2025-01-02
EPI_ISL_19643462	2024-12-01	North America	USA	KP.1.1.3	Houston Methodist Hospital	Houston Methodist Hospital	Paul A. Christensen, Randall J. Olsen, S. Wesley Long, Richard Snehal, Sinjini Gupta, Yuvanesh Vedaraju, James J. Davis, Matthew Ojeda Saavedra, Kristina Reppond, Madison N. Shyer, Jessica Cambric, Ryan Gadd, Rashi M. Thakur, Akanksha Batajoo, Regan Mangham, Sindy Pena, Nicole Kanellopoulos, Jordan Pachuca, Robert Olson, Jimmy Gollihar, James M. Musser	2025-01-02
EPI_ISL_19643463	2024-11-27	North America	USA	KP.3.1	Houston Methodist Hospital	Houston Methodist Hospital	Paul A. Christensen, Randall J. Olsen, S. Wesley Long, Richard Snehal, Sinjini Gupta, Yuvanesh Vedaraju, James J. Davis, Matthew Ojeda Saavedra, Kristina Reppond, Madison N. Shyer, Jessica Cambric, Ryan Gadd, Rashi M. Thakur, Akanksha Batajoo, Regan Mangham, Sindy Pena, Nicole Kanellopoulos, Jordan Pachuca, Robert Olson, Jimmy Gollihar, James M. Musser	2025-01-02
EPI_ISL_19643464	2024-11-27	North America	USA	MC.1	Houston Methodist Hospital	Houston Methodist Hospital	Paul A. Christensen, Randall J. Olsen, S. Wesley Long, Richard Snehal, Sinjini Gupta, Yuvanesh Vedaraju, James J. Davis, Matthew Ojeda Saavedra, Kristina Reppond, Madison N. Shyer, Jessica Cambric, Ryan Gadd, Rashi M. Thakur, Akanksha Batajoo, Regan Mangham, Sindy Pena, Nicole Kanellopoulos, Jordan Pachuca, Robert Olson, Jimmy Gollihar, James M. Musser	2025-01-02
EPI_ISL_19643465	2024-12-02	North America	USA	KP.3.1	Houston Methodist Hospital	Houston Methodist Hospital	Paul A. Christensen, Randall J. Olsen, S. Wesley Long, Richard Snehal, Sinjini Gupta, Yuvanesh Vedaraju, James J. Davis, Matthew Ojeda Saavedra, Kristina Reppond, Madison N. Shyer, Jessica Cambric, Ryan Gadd, Rashi M. Thakur, Akanksha Batajoo, Regan Mangham, Sindy Pena, Nicole Kanellopoulos, Jordan Pachuca, Robert Olson, Jimmy Gollihar, James M. Musser	2025-01-02
EPI_ISL_19643466	2024-12-10	North America	USA	MC.1	Houston Methodist Hospital	Houston Methodist Hospital	Paul A. Christensen, Randall J. Olsen, S. Wesley Long, Richard Snehal, Sinjini Gupta, Yuvanesh Vedaraju, James J. Davis, Matthew Ojeda Saavedra, Kristina Reppond, Madison N. Shyer, Jessica Cambric, Ryan Gadd, Rashi M. Thakur, Akanksha Batajoo, Regan Mangham, Sindy Pena, Nicole Kanellopoulos, Jordan Pachuca, Robert Olson, Jimmy Gollihar, James M. Musser	2025-01-02
EPI_ISL_19643467	2024-12-10	North America	USA	JN.1.18.6	Houston Methodist Hospital	Houston Methodist Hospital	Paul A. Christensen, Randall J. Olsen, S. Wesley Long, Richard Snehal, Sinjini Gupta, Yuvanesh Vedaraju, James J. Davis, Matthew Ojeda Saavedra, Kristina Reppond, Madison N. Shyer, Jessica Cambric, Ryan Gadd, Rashi M. Thakur, Akanksha Batajoo, Regan Mangham, Sindy Pena, Nicole Kanellopoulos, Jordan Pachuca, Robert Olson, Jimmy Gollihar, James M. Musser	2025-01-02
EPI_ISL_19643468	2024-12-12	North America	USA	KP.3.1.1	Houston Methodist Hospital	Houston Methodist Hospital	Paul A. Christensen, Randall J. Olsen, S. Wesley Long, Richard Snehal, Sinjini Gupta, Yuvanesh Vedaraju, James J. Davis, Matthew Ojeda Saavedra, Kristina Reppond, Madison N. Shyer, Jessica Cambric, Ryan Gadd, Rashi M. Thakur, Akanksha Batajoo, Regan Mangham, Sindy Pena, Nicole Kanellopoulos, Jordan Pachuca, Robert Olson, Jimmy Gollihar, James M. Musser	2025-01-02
EPI_ISL_19643469	2024-12-11	North America	USA	KP.3.1.1	Houston Methodist Hospital	Houston Methodist Hospital	Paul A. Christensen, Randall J. Olsen, S. Wesley Long, Richard Snehal, Sinjini Gupta, Yuvanesh Vedaraju, James J. Davis, Matthew Ojeda Saavedra, Kristina Reppond, Madison N. Shyer, Jessica Cambric, Ryan Gadd, Rashi M. Thakur, Akanksha Batajoo, Regan Mangham, Sindy Pena, Nicole Kanellopoulos, Jordan Pachuca, Robert Olson, Jimmy Gollihar, James M. Musser	2025-01-02
EPI_ISL_19643470	2024-12-01	North America	USA	XEC	Houston Methodist Hospital	Houston Methodist Hospital	Paul A. Christensen, Randall J. Olsen, S. Wesley Long, Richard Snehal, Sinjini Gupta, Yuvanesh Vedaraju, James J. Davis, Matthew Ojeda Saavedra, Kristina Reppond, Madison N. Shyer, Jessica Cambric, Ryan Gadd, Rashi M. Thakur, Akanksha Batajoo, Regan Mangham, Sindy Pena, Nicole Kanellopoulos, Jordan Pachuca, Robert Olson, Jimmy Gollihar, James M. Musser	2025-01-02
EPI_ISL_19643471	2024-12-09	North America	USA	KP.3.1.1	Houston Methodist Hospital	Houston Methodist Hospital	Paul A. Christensen, Randall J. Olsen, S. Wesley Long, Richard Snehal, Sinjini Gupta, Yuvanesh Vedaraju, James J. Davis, Matthew Ojeda Saavedra, Kristina Reppond, Madison N. Shyer, Jessica Cambric, Ryan Gadd, Rashi M. Thakur, Akanksha Batajoo, Regan Mangham, Sindy Pena, Nicole Kanellopoulos, Jordan Pachuca, Robert Olson, Jimmy Gollihar, James M. Musser	2025-01-02
EPI_ISL_19643472	2024-12-04	North America	USA	XEC	Houston Methodist Hospital	Houston Methodist Hospital	Paul A. Christensen, Randall J. Olsen, S. Wesley Long, Richard Snehal, Sinjini Gupta, Yuvanesh Vedaraju, James J. Davis, Matthew Ojeda Saavedra, Kristina Reppond, Madison N. Shyer, Jessica Cambric, Ryan Gadd, Rashi M. Thakur, Akanksha Batajoo, Regan Mangham, Sindy Pena, Nicole Kanellopoulos, Jordan Pachuca, Robert Olson, Jimmy Gollihar, James M. Musser	2025-01-02
EPI_ISL_19643473	2024-12-08	North America	USA	JN.1.18.6	Houston Methodist Hospital	Houston Methodist Hospital	Paul A. Christensen, Randall J. Olsen, S. Wesley Long, Richard Snehal, Sinjini Gupta, Yuvanesh Vedaraju, James J. Davis, Matthew Ojeda Saavedra, Kristina Reppond, Madison N. Shyer, Jessica Cambric, Ryan Gadd, Rashi M. Thakur, Akanksha Batajoo, Regan Mangham, Sindy Pena, Nicole Kanellopoulos, Jordan Pachuca, Robert Olson, Jimmy Gollihar, James M. Musser	2025-01-02
EPI_ISL_19643474	2024-12-09	North America	USA	JN.1.16	Houston Methodist Hospital	Houston Methodist Hospital	Paul A. Christensen, Randall J. Olsen, S. Wesley Long, Richard Snehal, Sinjini Gupta, Yuvanesh Vedaraju, James J. Davis, Matthew Ojeda Saavedra, Kristina Reppond, Madison N. Shyer, Jessica Cambric, Ryan Gadd, Rashi M. Thakur, Akanksha Batajoo, Regan Mangham, Sindy Pena, Nicole Kanellopoulos, Jordan Pachuca, Robert Olson, Jimmy Gollihar, James M. Musser	2025-01-02
EPI_ISL_19643475	2024-12-03	North America	USA	KP.3.1.1	Houston Methodist Hospital	Houston Methodist Hospital	Paul A. Christensen, Randall J. Olsen, S. Wesley Long, Richard Snehal, Sinjini Gupta, Yuvanesh Vedaraju, James J. Davis, Matthew Ojeda Saavedra, Kristina Reppond, Madison N. Shyer, Jessica Cambric, Ryan Gadd, Rashi M. Thakur, Akanksha Batajoo, Regan Mangham, Sindy Pena, Nicole Kanellopoulos, Jordan Pachuca, Robert Olson, Jimmy Gollihar, James M. Musser	2025-01-02
EPI_ISL_19643476	2024-11-20	North America	USA	KP.3.1.1	Houston Methodist Hospital	Houston Methodist Hospital	Paul A. Christensen, Randall J. Olsen, S. Wesley Long, Richard Snehal, Sinjini Gupta, Yuvanesh Vedaraju, James J. Davis, Matthew Ojeda Saavedra, Kristina Reppond, Madison N. Shyer, Jessica Cambric, Ryan Gadd, Rashi M. Thakur, Akanksha Batajoo, Regan Mangham, Sindy Pena, Nicole Kanellopoulos, Jordan Pachuca, Robert Olson, Jimmy Gollihar, James M. Musser	2025-01-02
EPI_ISL_19643477	2024-12-06	North America	USA	XEC	Houston Methodist Hospital	Houston Methodist Hospital	Paul A. Christensen, Randall J. Olsen, S. Wesley Long, Richard Snehal, Sinjini Gupta, Yuvanesh Vedaraju, James J. Davis, Matthew Ojeda Saavedra, Kristina Reppond, Madison N. Shyer, Jessica Cambric, Ryan Gadd, Rashi M. Thakur, Akanksha Batajoo, Regan Mangham, Sindy Pena, Nicole Kanellopoulos, Jordan Pachuca, Robert Olson, Jimmy Gollihar, James M. Musser	2025-01-02
EPI_ISL_19643478	2024-12-12	North America	USA	XEC	Houston Methodist Hospital	Houston Methodist Hospital	Paul A. Christensen, Randall J. Olsen, S. Wesley Long, Richard Snehal, Sinjini Gupta, Yuvanesh Vedaraju, James J. Davis, Matthew Ojeda Saavedra, Kristina Reppond, Madison N. Shyer, Jessica Cambric, Ryan Gadd, Rashi M. Thakur, Akanksha Batajoo, Regan Mangham, Sindy Pena, Nicole Kanellopoulos, Jordan Pachuca, Robert Olson, Jimmy Gollihar, James M. Musser	2025-01-02
EPI_ISL_19643479	2024-11-17	North America	USA	KP.3.1.1	Houston Methodist Hospital	Houston Methodist Hospital	Paul A. Christensen, Randall J. Olsen, S. Wesley Long, Richard Snehal, Sinjini Gupta, Yuvanesh Vedaraju, James J. Davis, Matthew Ojeda Saavedra, Kristina Reppond, Madison N. Shyer, Jessica Cambric, Ryan Gadd, Rashi M. Thakur, Akanksha Batajoo, Regan Mangham, Sindy Pena, Nicole Kanellopoulos, Jordan Pachuca, Robert Olson, Jimmy Gollihar, James M. Musser	2025-01-02
EPI_ISL_19643480	2024-11-28	North America	USA	JN.1.16	Houston Methodist Hospital	Houston Methodist Hospital	Paul A. Christensen, Randall J. Olsen, S. Wesley Long, Richard Snehal, Sinjini Gupta, Yuvanesh Vedaraju, James J. Davis, Matthew Ojeda Saavedra, Kristina Reppond, Madison N. Shyer, Jessica Cambric, Ryan Gadd, Rashi M. Thakur, Akanksha Batajoo, Regan Mangham, Sindy Pena, Nicole Kanellopoulos, Jordan Pachuca, Robert Olson, Jimmy Gollihar, James M. Musser	2025-01-02
EPI_ISL_19643481	2024-12-04	North America	USA	JN.1.18.6	Houston Methodist Hospital	Houston Methodist Hospital	Paul A. Christensen, Randall J. Olsen, S. Wesley Long, Richard Snehal, Sinjini Gupta, Yuvanesh Vedaraju, James J. Davis, Matthew Ojeda Saavedra, Kristina Reppond, Madison N. Shyer, Jessica Cambric, Ryan Gadd, Rashi M. Thakur, Akanksha Batajoo, Regan Mangham, Sindy Pena, Nicole Kanellopoulos, Jordan Pachuca, Robert Olson, Jimmy Gollihar, James M. Musser	2025-01-02
EPI_ISL_19643482	2024-12-10	North America	USA	XEC	Houston Methodist Hospital	Houston Methodist Hospital	Paul A. Christensen, Randall J. Olsen, S. Wesley Long, Richard Snehal, Sinjini Gupta, Yuvanesh Vedaraju, James J. Davis, Matthew Ojeda Saavedra, Kristina Reppond, Madison N. Shyer, Jessica Cambric, Ryan Gadd, Rashi M. Thakur, Akanksha Batajoo, Regan Mangham, Sindy Pena, Nicole Kanellopoulos, Jordan Pachuca, Robert Olson, Jimmy Gollihar, James M. Musser	2025-01-02
EPI_ISL_19643483	2024-12-08	North America	USA	KP.3.1.1	Houston Methodist Hospital	Houston Methodist Hospital	Paul A. Christensen, Randall J. Olsen, S. Wesley Long, Richard Snehal, Sinjini Gupta, Yuvanesh Vedaraju, James J. Davis, Matthew Ojeda Saavedra, Kristina Reppond, Madison N. Shyer, Jessica Cambric, Ryan Gadd, Rashi M. Thakur, Akanksha Batajoo, Regan Mangham, Sindy Pena, Nicole Kanellopoulos, Jordan Pachuca, Robert Olson, Jimmy Gollihar, James M. Musser	2025-01-02
EPI_ISL_19643484	2024-12-03	North America	USA	XEC	Houston Methodist Hospital	Houston Methodist Hospital	Paul A. Christensen, Randall J. Olsen, S. Wesley Long, Richard Snehal, Sinjini Gupta, Yuvanesh Vedaraju, James J. Davis, Matthew Ojeda Saavedra, Kristina Reppond, Madison N. Shyer, Jessica Cambric, Ryan Gadd, Rashi M. Thakur, Akanksha Batajoo, Regan Mangham, Sindy Pena, Nicole Kanellopoulos, Jordan Pachuca, Robert Olson, Jimmy Gollihar, James M. Musser	2025-01-02
EPI_ISL_19643485	2024-12-02	North America	USA	KP.3.1.1	Houston Methodist Hospital	Houston Methodist Hospital	Paul A. Christensen, Randall J. Olsen, S. Wesley Long, Richard Snehal, Sinjini Gupta, Yuvanesh Vedaraju, James J. Davis, Matthew Ojeda Saavedra, Kristina Reppond, Madison N. Shyer, Jessica Cambric, Ryan Gadd, Rashi M. Thakur, Akanksha Batajoo, Regan Mangham, Sindy Pena, Nicole Kanellopoulos, Jordan Pachuca, Robert Olson, Jimmy Gollihar, James M. Musser	2025-01-02
EPI_ISL_19643486	2024-12-02	North America	USA	JN.1.16	Houston Methodist Hospital	Houston Methodist Hospital	Paul A. Christensen, Randall J. Olsen, S. Wesley Long, Richard Snehal, Sinjini Gupta, Yuvanesh Vedaraju, James J. Davis, Matthew Ojeda Saavedra, Kristina Reppond, Madison N. Shyer, Jessica Cambric, Ryan Gadd, Rashi M. Thakur, Akanksha Batajoo, Regan Mangham, Sindy Pena, Nicole Kanellopoulos, Jordan Pachuca, Robert Olson, Jimmy Gollihar, James M. Musser	2025-01-02
EPI_ISL_19643487	2024-11-30	North America	USA	JN.1.40	Houston Methodist Hospital	Houston Methodist Hospital	Paul A. Christensen, Randall J. Olsen, S. Wesley Long, Richard Snehal, Sinjini Gupta, Yuvanesh Vedaraju, James J. Davis, Matthew Ojeda Saavedra, Kristina Reppond, Madison N. Shyer, Jessica Cambric, Ryan Gadd, Rashi M. Thakur, Akanksha Batajoo, Regan Mangham, Sindy Pena, Nicole Kanellopoulos, Jordan Pachuca, Robert Olson, Jimmy Gollihar, James M. Musser	2025-01-02
EPI_ISL_19643488	2024-12-07	North America	USA	JN.1.16	Houston Methodist Hospital	Houston Methodist Hospital	Paul A. Christensen, Randall J. Olsen, S. Wesley Long, Richard Snehal, Sinjini Gupta, Yuvanesh Vedaraju, James J. Davis, Matthew Ojeda Saavedra, Kristina Reppond, Madison N. Shyer, Jessica Cambric, Ryan Gadd, Rashi M. Thakur, Akanksha Batajoo, Regan Mangham, Sindy Pena, Nicole Kanellopoulos, Jordan Pachuca, Robert Olson, Jimmy Gollihar, James M. Musser	2025-01-02
EPI_ISL_19643489	2024-12-10	North America	USA	JN.1.18.6	Houston Methodist Hospital	Houston Methodist Hospital	Paul A. Christensen, Randall J. Olsen, S. Wesley Long, Richard Snehal, Sinjini Gupta, Yuvanesh Vedaraju, James J. Davis, Matthew Ojeda Saavedra, Kristina Reppond, Madison N. Shyer, Jessica Cambric, Ryan Gadd, Rashi M. Thakur, Akanksha Batajoo, Regan Mangham, Sindy Pena, Nicole Kanellopoulos, Jordan Pachuca, Robert Olson, Jimmy Gollihar, James M. Musser	2025-01-02
EPI_ISL_19643490	2024-11-28	North America	USA	KP.3.1.1	Houston Methodist Hospital	Houston Methodist Hospital	Paul A. Christensen, Randall J. Olsen, S. Wesley Long, Richard Snehal, Sinjini Gupta, Yuvanesh Vedaraju, James J. Davis, Matthew Ojeda Saavedra, Kristina Reppond, Madison N. Shyer, Jessica Cambric, Ryan Gadd, Rashi M. Thakur, Akanksha Batajoo, Regan Mangham, Sindy Pena, Nicole Kanellopoulos, Jordan Pachuca, Robert Olson, Jimmy Gollihar, James M. Musser	2025-01-02
EPI_ISL_19643491	2024-12-01	North America	USA	KP.3.1.1	Houston Methodist Hospital	Houston Methodist Hospital	Paul A. Christensen, Randall J. Olsen, S. Wesley Long, Richard Snehal, Sinjini Gupta, Yuvanesh Vedaraju, James J. Davis, Matthew Ojeda Saavedra, Kristina Reppond, Madison N. Shyer, Jessica Cambric, Ryan Gadd, Rashi M. Thakur, Akanksha Batajoo, Regan Mangham, Sindy Pena, Nicole Kanellopoulos, Jordan Pachuca, Robert Olson, Jimmy Gollihar, James M. Musser	2025-01-02
EPI_ISL_19643492	2024-12-10	North America	USA	JN.1.16	Houston Methodist Hospital	Houston Methodist Hospital	Paul A. Christensen, Randall J. Olsen, S. Wesley Long, Richard Snehal, Sinjini Gupta, Yuvanesh Vedaraju, James J. Davis, Matthew Ojeda Saavedra, Kristina Reppond, Madison N. Shyer, Jessica Cambric, Ryan Gadd, Rashi M. Thakur, Akanksha Batajoo, Regan Mangham, Sindy Pena, Nicole Kanellopoulos, Jordan Pachuca, Robert Olson, Jimmy Gollihar, James M. Musser	2025-01-02
EPI_ISL_19643493	2024-12-11	North America	USA	XEC	Houston Methodist Hospital	Houston Methodist Hospital	Paul A. Christensen, Randall J. Olsen, S. Wesley Long, Richard Snehal, Sinjini Gupta, Yuvanesh Vedaraju, James J. Davis, Matthew Ojeda Saavedra, Kristina Reppond, Madison N. Shyer, Jessica Cambric, Ryan Gadd, Rashi M. Thakur, Akanksha Batajoo, Regan Mangham, Sindy Pena, Nicole Kanellopoulos, Jordan Pachuca, Robert Olson, Jimmy Gollihar, James M. Musser	2025-01-02
EPI_ISL_19643494	2024-11-18	North America	USA	KP.1.1.3	Houston Methodist Hospital	Houston Methodist Hospital	Paul A. Christensen, Randall J. Olsen, S. Wesley Long, Richard Snehal, Sinjini Gupta, Yuvanesh Vedaraju, James J. Davis, Matthew Ojeda Saavedra, Kristina Reppond, Madison N. Shyer, Jessica Cambric, Ryan Gadd, Rashi M. Thakur, Akanksha Batajoo, Regan Mangham, Sindy Pena, Nicole Kanellopoulos, Jordan Pachuca, Robert Olson, Jimmy Gollihar, James M. Musser	2025-01-02
EPI_ISL_19643495	2024-12-10	North America	USA	KP.3.1.1	Houston Methodist Hospital	Houston Methodist Hospital	Paul A. Christensen, Randall J. Olsen, S. Wesley Long, Richard Snehal, Sinjini Gupta, Yuvanesh Vedaraju, James J. Davis, Matthew Ojeda Saavedra, Kristina Reppond, Madison N. Shyer, Jessica Cambric, Ryan Gadd, Rashi M. Thakur, Akanksha Batajoo, Regan Mangham, Sindy Pena, Nicole Kanellopoulos, Jordan Pachuca, Robert Olson, Jimmy Gollihar, James M. Musser	2025-01-02
EPI_ISL_19643496	2024-12-05	North America	USA	JN.1.40	Houston Methodist Hospital	Houston Methodist Hospital	Paul A. Christensen, Randall J. Olsen, S. Wesley Long, Richard Snehal, Sinjini Gupta, Yuvanesh Vedaraju, James J. Davis, Matthew Ojeda Saavedra, Kristina Reppond, Madison N. Shyer, Jessica Cambric, Ryan Gadd, Rashi M. Thakur, Akanksha Batajoo, Regan Mangham, Sindy Pena, Nicole Kanellopoulos, Jordan Pachuca, Robert Olson, Jimmy Gollihar, James M. Musser	2025-01-02
EPI_ISL_19643497	2024-12-05	North America	USA	XEC	Houston Methodist Hospital	Houston Methodist Hospital	Paul A. Christensen, Randall J. Olsen, S. Wesley Long, Richard Snehal, Sinjini Gupta, Yuvanesh Vedaraju, James J. Davis, Matthew Ojeda Saavedra, Kristina Reppond, Madison N. Shyer, Jessica Cambric, Ryan Gadd, Rashi M. Thakur, Akanksha Batajoo, Regan Mangham, Sindy Pena, Nicole Kanellopoulos, Jordan Pachuca, Robert Olson, Jimmy Gollihar, James M. Musser	2025-01-02
EPI_ISL_19643498	2024-11-26	North America	USA	KP.3.1.1	Houston Methodist Hospital	Houston Methodist Hospital	Paul A. Christensen, Randall J. Olsen, S. Wesley Long, Richard Snehal, Sinjini Gupta, Yuvanesh Vedaraju, James J. Davis, Matthew Ojeda Saavedra, Kristina Reppond, Madison N. Shyer, Jessica Cambric, Ryan Gadd, Rashi M. Thakur, Akanksha Batajoo, Regan Mangham, Sindy Pena, Nicole Kanellopoulos, Jordan Pachuca, Robert Olson, Jimmy Gollihar, James M. Musser	2025-01-02
EPI_ISL_19643499	2024-12-01	North America	USA	KP.3.1.1	Houston Methodist Hospital	Houston Methodist Hospital	Paul A. Christensen, Randall J. Olsen, S. Wesley Long, Richard Snehal, Sinjini Gupta, Yuvanesh Vedaraju, James J. Davis, Matthew Ojeda Saavedra, Kristina Reppond, Madison N. Shyer, Jessica Cambric, Ryan Gadd, Rashi M. Thakur, Akanksha Batajoo, Regan Mangham, Sindy Pena, Nicole Kanellopoulos, Jordan Pachuca, Robert Olson, Jimmy Gollihar, James M. Musser	2025-01-02
EPI_ISL_19643500	2024-11-30	North America	USA	KP.3.1.1	Houston Methodist Hospital	Houston Methodist Hospital	Paul A. Christensen, Randall J. Olsen, S. Wesley Long, Richard Snehal, Sinjini Gupta, Yuvanesh Vedaraju, James J. Davis, Matthew Ojeda Saavedra, Kristina Reppond, Madison N. Shyer, Jessica Cambric, Ryan Gadd, Rashi M. Thakur, Akanksha Batajoo, Regan Mangham, Sindy Pena, Nicole Kanellopoulos, Jordan Pachuca, Robert Olson, Jimmy Gollihar, James M. Musser	2025-01-02
EPI_ISL_19643501	2024-11-23	North America	USA	KP.3.1.1	Houston Methodist Hospital	Houston Methodist Hospital	Paul A. Christensen, Randall J. Olsen, S. Wesley Long, Richard Snehal, Sinjini Gupta, Yuvanesh Vedaraju, James J. Davis, Matthew Ojeda Saavedra, Kristina Reppond, Madison N. Shyer, Jessica Cambric, Ryan Gadd, Rashi M. Thakur, Akanksha Batajoo, Regan Mangham, Sindy Pena, Nicole Kanellopoulos, Jordan Pachuca, Robert Olson, Jimmy Gollihar, James M. Musser	2025-01-02
EPI_ISL_19643502	2024-11-22	North America	USA	KP.3.1.1	Houston Methodist Hospital	Houston Methodist Hospital	Paul A. Christensen, Randall J. Olsen, S. Wesley Long, Richard Snehal, Sinjini Gupta, Yuvanesh Vedaraju, James J. Davis, Matthew Ojeda Saavedra, Kristina Reppond, Madison N. Shyer, Jessica Cambric, Ryan Gadd, Rashi M. Thakur, Akanksha Batajoo, Regan Mangham, Sindy Pena, Nicole Kanellopoulos, Jordan Pachuca, Robert Olson, Jimmy Gollihar, James M. Musser	2025-01-02
EPI_ISL_19643503	2024-11-22	North America	USA	KP.1.1.1	Houston Methodist Hospital	Houston Methodist Hospital	Paul A. Christensen, Randall J. Olsen, S. Wesley Long, Richard Snehal, Sinjini Gupta, Yuvanesh Vedaraju, James J. Davis, Matthew Ojeda Saavedra, Kristina Reppond, Madison N. Shyer, Jessica Cambric, Ryan Gadd, Rashi M. Thakur, Akanksha Batajoo, Regan Mangham, Sindy Pena, Nicole Kanellopoulos, Jordan Pachuca, Robert Olson, Jimmy Gollihar, James M. Musser	2025-01-02
EPI_ISL_19643504	2024-11-19	North America	USA	XEC.1	Houston Methodist Hospital	Houston Methodist Hospital	Paul A. Christensen, Randall J. Olsen, S. Wesley Long, Richard Snehal, Sinjini Gupta, Yuvanesh Vedaraju, James J. Davis, Matthew Ojeda Saavedra, Kristina Reppond, Madison N. Shyer, Jessica Cambric, Ryan Gadd, Rashi M. Thakur, Akanksha Batajoo, Regan Mangham, Sindy Pena, Nicole Kanellopoulos, Jordan Pachuca, Robert Olson, Jimmy Gollihar, James M. Musser	2025-01-02
EPI_ISL_19643505	2024-11-18	North America	USA	KP.3	Houston Methodist Hospital	Houston Methodist Hospital	Paul A. Christensen, Randall J. Olsen, S. Wesley Long, Richard Snehal, Sinjini Gupta, Yuvanesh Vedaraju, James J. Davis, Matthew Ojeda Saavedra, Kristina Reppond, Madison N. Shyer, Jessica Cambric, Ryan Gadd, Rashi M. Thakur, Akanksha Batajoo, Regan Mangham, Sindy Pena, Nicole Kanellopoulos, Jordan Pachuca, Robert Olson, Jimmy Gollihar, James M. Musser	2025-01-02
EPI_ISL_19643506	2024-11-16	North America	USA	XEC	Houston Methodist Hospital	Houston Methodist Hospital	Paul A. Christensen, Randall J. Olsen, S. Wesley Long, Richard Snehal, Sinjini Gupta, Yuvanesh Vedaraju, James J. Davis, Matthew Ojeda Saavedra, Kristina Reppond, Madison N. Shyer, Jessica Cambric, Ryan Gadd, Rashi M. Thakur, Akanksha Batajoo, Regan Mangham, Sindy Pena, Nicole Kanellopoulos, Jordan Pachuca, Robert Olson, Jimmy Gollihar, James M. Musser	2025-01-02
EPI_ISL_19643507	2024-11-16	North America	USA	KP.3.1.1	Houston Methodist Hospital	Houston Methodist Hospital	Paul A. Christensen, Randall J. Olsen, S. Wesley Long, Richard Snehal, Sinjini Gupta, Yuvanesh Vedaraju, James J. Davis, Matthew Ojeda Saavedra, Kristina Reppond, Madison N. Shyer, Jessica Cambric, Ryan Gadd, Rashi M. Thakur, Akanksha Batajoo, Regan Mangham, Sindy Pena, Nicole Kanellopoulos, Jordan Pachuca, Robert Olson, Jimmy Gollihar, James M. Musser	2025-01-02
EPI_ISL_19643508	2024-11-12	North America	USA	XEC	Houston Methodist Hospital	Houston Methodist Hospital	Paul A. Christensen, Randall J. Olsen, S. Wesley Long, Richard Snehal, Sinjini Gupta, Yuvanesh Vedaraju, James J. Davis, Matthew Ojeda Saavedra, Kristina Reppond, Madison N. Shyer, Jessica Cambric, Ryan Gadd, Rashi M. Thakur, Akanksha Batajoo, Regan Mangham, Sindy Pena, Nicole Kanellopoulos, Jordan Pachuca, Robert Olson, Jimmy Gollihar, James M. Musser	2025-01-02
EPI_ISL_19643509	2024-11-14	North America	USA	XEC	Houston Methodist Hospital	Houston Methodist Hospital	Paul A. Christensen, Randall J. Olsen, S. Wesley Long, Richard Snehal, Sinjini Gupta, Yuvanesh Vedaraju, James J. Davis, Matthew Ojeda Saavedra, Kristina Reppond, Madison N. Shyer, Jessica Cambric, Ryan Gadd, Rashi M. Thakur, Akanksha Batajoo, Regan Mangham, Sindy Pena, Nicole Kanellopoulos, Jordan Pachuca, Robert Olson, Jimmy Gollihar, James M. Musser	2025-01-02
EPI_ISL_19643510	2024-11-06	North America	USA	KP.1.1.3	Houston Methodist Hospital	Houston Methodist Hospital	Paul A. Christensen, Randall J. Olsen, S. Wesley Long, Richard Snehal, Sinjini Gupta, Yuvanesh Vedaraju, James J. Davis, Matthew Ojeda Saavedra, Kristina Reppond, Madison N. Shyer, Jessica Cambric, Ryan Gadd, Rashi M. Thakur, Akanksha Batajoo, Regan Mangham, Sindy Pena, Nicole Kanellopoulos, Jordan Pachuca, Robert Olson, Jimmy Gollihar, James M. Musser	2025-01-02
EPI_ISL_19643511	2024-11-08	North America	USA	KP.3.1.1	Houston Methodist Hospital	Houston Methodist Hospital	Paul A. Christensen, Randall J. Olsen, S. Wesley Long, Richard Snehal, Sinjini Gupta, Yuvanesh Vedaraju, James J. Davis, Matthew Ojeda Saavedra, Kristina Reppond, Madison N. Shyer, Jessica Cambric, Ryan Gadd, Rashi M. Thakur, Akanksha Batajoo, Regan Mangham, Sindy Pena, Nicole Kanellopoulos, Jordan Pachuca, Robert Olson, Jimmy Gollihar, James M. Musser	2025-01-02
EPI_ISL_19643512	2024-11-04	North America	USA	KP.3.1.1	Houston Methodist Hospital	Houston Methodist Hospital	Paul A. Christensen, Randall J. Olsen, S. Wesley Long, Richard Snehal, Sinjini Gupta, Yuvanesh Vedaraju, James J. Davis, Matthew Ojeda Saavedra, Kristina Reppond, Madison N. Shyer, Jessica Cambric, Ryan Gadd, Rashi M. Thakur, Akanksha Batajoo, Regan Mangham, Sindy Pena, Nicole Kanellopoulos, Jordan Pachuca, Robert Olson, Jimmy Gollihar, James M. Musser	2025-01-02
EPI_ISL_19643513	2024-11-09	North America	USA	JN.1.18.6	Houston Methodist Hospital	Houston Methodist Hospital	Paul A. Christensen, Randall J. Olsen, S. Wesley Long, Richard Snehal, Sinjini Gupta, Yuvanesh Vedaraju, James J. Davis, Matthew Ojeda Saavedra, Kristina Reppond, Madison N. Shyer, Jessica Cambric, Ryan Gadd, Rashi M. Thakur, Akanksha Batajoo, Regan Mangham, Sindy Pena, Nicole Kanellopoulos, Jordan Pachuca, Robert Olson, Jimmy Gollihar, James M. Musser	2025-01-02
EPI_ISL_19643514	2024-11-23	North America	USA	KP.3.1.1	Houston Methodist Hospital	Houston Methodist Hospital	Paul A. Christensen, Randall J. Olsen, S. Wesley Long, Richard Snehal, Sinjini Gupta, Yuvanesh Vedaraju, James J. Davis, Matthew Ojeda Saavedra, Kristina Reppond, Madison N. Shyer, Jessica Cambric, Ryan Gadd, Rashi M. Thakur, Akanksha Batajoo, Regan Mangham, Sindy Pena, Nicole Kanellopoulos, Jordan Pachuca, Robert Olson, Jimmy Gollihar, James M. Musser	2025-01-02
EPI_ISL_19643515	2024-11-24	North America	USA	KP.3.1.1	Houston Methodist Hospital	Houston Methodist Hospital	Paul A. Christensen, Randall J. Olsen, S. Wesley Long, Richard Snehal, Sinjini Gupta, Yuvanesh Vedaraju, James J. Davis, Matthew Ojeda Saavedra, Kristina Reppond, Madison N. Shyer, Jessica Cambric, Ryan Gadd, Rashi M. Thakur, Akanksha Batajoo, Regan Mangham, Sindy Pena, Nicole Kanellopoulos, Jordan Pachuca, Robert Olson, Jimmy Gollihar, James M. Musser	2025-01-02
EPI_ISL_19643516	2024-12-03	North America	USA	KP.3.1.1	Houston Methodist Hospital	Houston Methodist Hospital	Paul A. Christensen, Randall J. Olsen, S. Wesley Long, Richard Snehal, Sinjini Gupta, Yuvanesh Vedaraju, James J. Davis, Matthew Ojeda Saavedra, Kristina Reppond, Madison N. Shyer, Jessica Cambric, Ryan Gadd, Rashi M. Thakur, Akanksha Batajoo, Regan Mangham, Sindy Pena, Nicole Kanellopoulos, Jordan Pachuca, Robert Olson, Jimmy Gollihar, James M. Musser	2025-01-02
EPI_ISL_19643517	2024-10-26	North America	USA	KP.3.1.1	Houston Methodist Hospital	Houston Methodist Hospital	Paul A. Christensen, Randall J. Olsen, S. Wesley Long, Richard Snehal, Sinjini Gupta, Yuvanesh Vedaraju, James J. Davis, Matthew Ojeda Saavedra, Kristina Reppond, Madison N. Shyer, Jessica Cambric, Ryan Gadd, Rashi M. Thakur, Akanksha Batajoo, Regan Mangham, Sindy Pena, Nicole Kanellopoulos, Jordan Pachuca, Robert Olson, Jimmy Gollihar, James M. Musser	2025-01-02
EPI_ISL_19643518	2024-12-09	North America	USA	KP.3	Houston Methodist Hospital	Houston Methodist Hospital	Paul A. Christensen, Randall J. Olsen, S. Wesley Long, Richard Snehal, Sinjini Gupta, Yuvanesh Vedaraju, James J. Davis, Matthew Ojeda Saavedra, Kristina Reppond, Madison N. Shyer, Jessica Cambric, Ryan Gadd, Rashi M. Thakur, Akanksha Batajoo, Regan Mangham, Sindy Pena, Nicole Kanellopoulos, Jordan Pachuca, Robert Olson, Jimmy Gollihar, James M. Musser	2025-01-02
EPI_ISL_19643519	2024-12-09	North America	USA	KP.3.1.1	Houston Methodist Hospital	Houston Methodist Hospital	Paul A. Christensen, Randall J. Olsen, S. Wesley Long, Richard Snehal, Sinjini Gupta, Yuvanesh Vedaraju, James J. Davis, Matthew Ojeda Saavedra, Kristina Reppond, Madison N. Shyer, Jessica Cambric, Ryan Gadd, Rashi M. Thakur, Akanksha Batajoo, Regan Mangham, Sindy Pena, Nicole Kanellopoulos, Jordan Pachuca, Robert Olson, Jimmy Gollihar, James M. Musser	2025-01-02
EPI_ISL_19643520	2024-11-29	North America	USA	KP.1.1.3	Houston Methodist Hospital	Houston Methodist Hospital	Paul A. Christensen, Randall J. Olsen, S. Wesley Long, Richard Snehal, Sinjini Gupta, Yuvanesh Vedaraju, James J. Davis, Matthew Ojeda Saavedra, Kristina Reppond, Madison N. Shyer, Jessica Cambric, Ryan Gadd, Rashi M. Thakur, Akanksha Batajoo, Regan Mangham, Sindy Pena, Nicole Kanellopoulos, Jordan Pachuca, Robert Olson, Jimmy Gollihar, James M. Musser	2025-01-02
EPI_ISL_19643521	2024-12-02	North America	USA	KP.3	Houston Methodist Hospital	Houston Methodist Hospital	Paul A. Christensen, Randall J. Olsen, S. Wesley Long, Richard Snehal, Sinjini Gupta, Yuvanesh Vedaraju, James J. Davis, Matthew Ojeda Saavedra, Kristina Reppond, Madison N. Shyer, Jessica Cambric, Ryan Gadd, Rashi M. Thakur, Akanksha Batajoo, Regan Mangham, Sindy Pena, Nicole Kanellopoulos, Jordan Pachuca, Robert Olson, Jimmy Gollihar, James M. Musser	2025-01-02
EPI_ISL_19643522	2024-11-26	North America	USA	XEC	Houston Methodist Hospital	Houston Methodist Hospital	Paul A. Christensen, Randall J. Olsen, S. Wesley Long, Richard Snehal, Sinjini Gupta, Yuvanesh Vedaraju, James J. Davis, Matthew Ojeda Saavedra, Kristina Reppond, Madison N. Shyer, Jessica Cambric, Ryan Gadd, Rashi M. Thakur, Akanksha Batajoo, Regan Mangham, Sindy Pena, Nicole Kanellopoulos, Jordan Pachuca, Robert Olson, Jimmy Gollihar, James M. Musser	2025-01-02
EPI_ISL_19643523	2024-12-02	North America	USA	KP.1.1.3	Houston Methodist Hospital	Houston Methodist Hospital	Paul A. Christensen, Randall J. Olsen, S. Wesley Long, Richard Snehal, Sinjini Gupta, Yuvanesh Vedaraju, James J. Davis, Matthew Ojeda Saavedra, Kristina Reppond, Madison N. Shyer, Jessica Cambric, Ryan Gadd, Rashi M. Thakur, Akanksha Batajoo, Regan Mangham, Sindy Pena, Nicole Kanellopoulos, Jordan Pachuca, Robert Olson, Jimmy Gollihar, James M. Musser	2025-01-02
EPI_ISL_19643524	2024-12-09	North America	USA	KP.3.1.1	Houston Methodist Hospital	Houston Methodist Hospital	Paul A. Christensen, Randall J. Olsen, S. Wesley Long, Richard Snehal, Sinjini Gupta, Yuvanesh Vedaraju, James J. Davis, Matthew Ojeda Saavedra, Kristina Reppond, Madison N. Shyer, Jessica Cambric, Ryan Gadd, Rashi M. Thakur, Akanksha Batajoo, Regan Mangham, Sindy Pena, Nicole Kanellopoulos, Jordan Pachuca, Robert Olson, Jimmy Gollihar, James M. Musser	2025-01-02
EPI_ISL_19643525	2024-12-04	North America	USA	JN.1.16	Houston Methodist Hospital	Houston Methodist Hospital	Paul A. Christensen, Randall J. Olsen, S. Wesley Long, Richard Snehal, Sinjini Gupta, Yuvanesh Vedaraju, James J. Davis, Matthew Ojeda Saavedra, Kristina Reppond, Madison N. Shyer, Jessica Cambric, Ryan Gadd, Rashi M. Thakur, Akanksha Batajoo, Regan Mangham, Sindy Pena, Nicole Kanellopoulos, Jordan Pachuca, Robert Olson, Jimmy Gollihar, James M. Musser	2025-01-02
EPI_ISL_19643526	2024-12-05	North America	USA	KP.3.1.1	Houston Methodist Hospital	Houston Methodist Hospital	Paul A. Christensen, Randall J. Olsen, S. Wesley Long, Richard Snehal, Sinjini Gupta, Yuvanesh Vedaraju, James J. Davis, Matthew Ojeda Saavedra, Kristina Reppond, Madison N. Shyer, Jessica Cambric, Ryan Gadd, Rashi M. Thakur, Akanksha Batajoo, Regan Mangham, Sindy Pena, Nicole Kanellopoulos, Jordan Pachuca, Robert Olson, Jimmy Gollihar, James M. Musser	2025-01-02
EPI_ISL_19643527	2024-12-09	North America	USA	KP.3.1.1	Houston Methodist Hospital	Houston Methodist Hospital	Paul A. Christensen, Randall J. Olsen, S. Wesley Long, Richard Snehal, Sinjini Gupta, Yuvanesh Vedaraju, James J. Davis, Matthew Ojeda Saavedra, Kristina Reppond, Madison N. Shyer, Jessica Cambric, Ryan Gadd, Rashi M. Thakur, Akanksha Batajoo, Regan Mangham, Sindy Pena, Nicole Kanellopoulos, Jordan Pachuca, Robert Olson, Jimmy Gollihar, James M. Musser	2025-01-02
EPI_ISL_19643528	2024-12-10	North America	USA	JN.1.18.6	Houston Methodist Hospital	Houston Methodist Hospital	Paul A. Christensen, Randall J. Olsen, S. Wesley Long, Richard Snehal, Sinjini Gupta, Yuvanesh Vedaraju, James J. Davis, Matthew Ojeda Saavedra, Kristina Reppond, Madison N. Shyer, Jessica Cambric, Ryan Gadd, Rashi M. Thakur, Akanksha Batajoo, Regan Mangham, Sindy Pena, Nicole Kanellopoulos, Jordan Pachuca, Robert Olson, Jimmy Gollihar, James M. Musser	2025-01-02
EPI_ISL_19643529	2024-12-09	North America	USA	KP.3	Houston Methodist Hospital	Houston Methodist Hospital	Paul A. Christensen, Randall J. Olsen, S. Wesley Long, Richard Snehal, Sinjini Gupta, Yuvanesh Vedaraju, James J. Davis, Matthew Ojeda Saavedra, Kristina Reppond, Madison N. Shyer, Jessica Cambric, Ryan Gadd, Rashi M. Thakur, Akanksha Batajoo, Regan Mangham, Sindy Pena, Nicole Kanellopoulos, Jordan Pachuca, Robert Olson, Jimmy Gollihar, James M. Musser	2025-01-02
EPI_ISL_19643530	2024-12-05	North America	USA	KP.3	Houston Methodist Hospital	Houston Methodist Hospital	Paul A. Christensen, Randall J. Olsen, S. Wesley Long, Richard Snehal, Sinjini Gupta, Yuvanesh Vedaraju, James J. Davis, Matthew Ojeda Saavedra, Kristina Reppond, Madison N. Shyer, Jessica Cambric, Ryan Gadd, Rashi M. Thakur, Akanksha Batajoo, Regan Mangham, Sindy Pena, Nicole Kanellopoulos, Jordan Pachuca, Robert Olson, Jimmy Gollihar, James M. Musser	2025-01-02
EPI_ISL_19643531	2024-12-05	North America	USA	XEC	Houston Methodist Hospital	Houston Methodist Hospital	Paul A. Christensen, Randall J. Olsen, S. Wesley Long, Richard Snehal, Sinjini Gupta, Yuvanesh Vedaraju, James J. Davis, Matthew Ojeda Saavedra, Kristina Reppond, Madison N. Shyer, Jessica Cambric, Ryan Gadd, Rashi M. Thakur, Akanksha Batajoo, Regan Mangham, Sindy Pena, Nicole Kanellopoulos, Jordan Pachuca, Robert Olson, Jimmy Gollihar, James M. Musser	2025-01-02
EPI_ISL_19643532	2024-11-30	North America	USA	KP.3	Houston Methodist Hospital	Houston Methodist Hospital	Paul A. Christensen, Randall J. Olsen, S. Wesley Long, Richard Snehal, Sinjini Gupta, Yuvanesh Vedaraju, James J. Davis, Matthew Ojeda Saavedra, Kristina Reppond, Madison N. Shyer, Jessica Cambric, Ryan Gadd, Rashi M. Thakur, Akanksha Batajoo, Regan Mangham, Sindy Pena, Nicole Kanellopoulos, Jordan Pachuca, Robert Olson, Jimmy Gollihar, James M. Musser	2025-01-02
EPI_ISL_19643533	2024-11-28	North America	USA	KP.3.1.1	Houston Methodist Hospital	Houston Methodist Hospital	Paul A. Christensen, Randall J. Olsen, S. Wesley Long, Richard Snehal, Sinjini Gupta, Yuvanesh Vedaraju, James J. Davis, Matthew Ojeda Saavedra, Kristina Reppond, Madison N. Shyer, Jessica Cambric, Ryan Gadd, Rashi M. Thakur, Akanksha Batajoo, Regan Mangham, Sindy Pena, Nicole Kanellopoulos, Jordan Pachuca, Robert Olson, Jimmy Gollihar, James M. Musser	2025-01-02
EPI_ISL_19643534	2024-11-26	North America	USA	KP.3	Houston Methodist Hospital	Houston Methodist Hospital	Paul A. Christensen, Randall J. Olsen, S. Wesley Long, Richard Snehal, Sinjini Gupta, Yuvanesh Vedaraju, James J. Davis, Matthew Ojeda Saavedra, Kristina Reppond, Madison N. Shyer, Jessica Cambric, Ryan Gadd, Rashi M. Thakur, Akanksha Batajoo, Regan Mangham, Sindy Pena, Nicole Kanellopoulos, Jordan Pachuca, Robert Olson, Jimmy Gollihar, James M. Musser	2025-01-02
EPI_ISL_19643535	2024-12-01	North America	USA	KP.3.3	Houston Methodist Hospital	Houston Methodist Hospital	Paul A. Christensen, Randall J. Olsen, S. Wesley Long, Richard Snehal, Sinjini Gupta, Yuvanesh Vedaraju, James J. Davis, Matthew Ojeda Saavedra, Kristina Reppond, Madison N. Shyer, Jessica Cambric, Ryan Gadd, Rashi M. Thakur, Akanksha Batajoo, Regan Mangham, Sindy Pena, Nicole Kanellopoulos, Jordan Pachuca, Robert Olson, Jimmy Gollihar, James M. Musser	2025-01-02
EPI_ISL_19643536	2024-12-01	North America	USA	JN.1.16	Houston Methodist Hospital	Houston Methodist Hospital	Paul A. Christensen, Randall J. Olsen, S. Wesley Long, Richard Snehal, Sinjini Gupta, Yuvanesh Vedaraju, James J. Davis, Matthew Ojeda Saavedra, Kristina Reppond, Madison N. Shyer, Jessica Cambric, Ryan Gadd, Rashi M. Thakur, Akanksha Batajoo, Regan Mangham, Sindy Pena, Nicole Kanellopoulos, Jordan Pachuca, Robert Olson, Jimmy Gollihar, James M. Musser	2025-01-02
EPI_ISL_19643537	2024-11-29	North America	USA	XEC	Houston Methodist Hospital	Houston Methodist Hospital	Paul A. Christensen, Randall J. Olsen, S. Wesley Long, Richard Snehal, Sinjini Gupta, Yuvanesh Vedaraju, James J. Davis, Matthew Ojeda Saavedra, Kristina Reppond, Madison N. Shyer, Jessica Cambric, Ryan Gadd, Rashi M. Thakur, Akanksha Batajoo, Regan Mangham, Sindy Pena, Nicole Kanellopoulos, Jordan Pachuca, Robert Olson, Jimmy Gollihar, James M. Musser	2025-01-02
EPI_ISL_19643538	2024-11-27	North America	USA	XEC	Houston Methodist Hospital	Houston Methodist Hospital	Paul A. Christensen, Randall J. Olsen, S. Wesley Long, Richard Snehal, Sinjini Gupta, Yuvanesh Vedaraju, James J. Davis, Matthew Ojeda Saavedra, Kristina Reppond, Madison N. Shyer, Jessica Cambric, Ryan Gadd, Rashi M. Thakur, Akanksha Batajoo, Regan Mangham, Sindy Pena, Nicole Kanellopoulos, Jordan Pachuca, Robert Olson, Jimmy Gollihar, James M. Musser	2025-01-02
EPI_ISL_19643539	2024-11-29	North America	USA	JN.1.18.6	Houston Methodist Hospital	Houston Methodist Hospital	Paul A. Christensen, Randall J. Olsen, S. Wesley Long, Richard Snehal, Sinjini Gupta, Yuvanesh Vedaraju, James J. Davis, Matthew Ojeda Saavedra, Kristina Reppond, Madison N. Shyer, Jessica Cambric, Ryan Gadd, Rashi M. Thakur, Akanksha Batajoo, Regan Mangham, Sindy Pena, Nicole Kanellopoulos, Jordan Pachuca, Robert Olson, Jimmy Gollihar, James M. Musser	2025-01-02
EPI_ISL_19643540	2024-10-23	North America	USA	KP.3	Houston Methodist Hospital	Houston Methodist Hospital	Paul A. Christensen, Randall J. Olsen, S. Wesley Long, Richard Snehal, Sinjini Gupta, Yuvanesh Vedaraju, James J. Davis, Matthew Ojeda Saavedra, Kristina Reppond, Madison N. Shyer, Jessica Cambric, Ryan Gadd, Rashi M. Thakur, Akanksha Batajoo, Regan Mangham, Sindy Pena, Nicole Kanellopoulos, Jordan Pachuca, Robert Olson, Jimmy Gollihar, James M. Musser	2025-01-02
EPI_ISL_19643541	2024-10-23	North America	USA	JN.1.16	Houston Methodist Hospital	Houston Methodist Hospital	Paul A. Christensen, Randall J. Olsen, S. Wesley Long, Richard Snehal, Sinjini Gupta, Yuvanesh Vedaraju, James J. Davis, Matthew Ojeda Saavedra, Kristina Reppond, Madison N. Shyer, Jessica Cambric, Ryan Gadd, Rashi M. Thakur, Akanksha Batajoo, Regan Mangham, Sindy Pena, Nicole Kanellopoulos, Jordan Pachuca, Robert Olson, Jimmy Gollihar, James M. Musser	2025-01-02
EPI_ISL_19643542	2024-10-21	North America	USA	JN.1.4.5	Houston Methodist Hospital	Houston Methodist Hospital	Paul A. Christensen, Randall J. Olsen, S. Wesley Long, Richard Snehal, Sinjini Gupta, Yuvanesh Vedaraju, James J. Davis, Matthew Ojeda Saavedra, Kristina Reppond, Madison N. Shyer, Jessica Cambric, Ryan Gadd, Rashi M. Thakur, Akanksha Batajoo, Regan Mangham, Sindy Pena, Nicole Kanellopoulos, Jordan Pachuca, Robert Olson, Jimmy Gollihar, James M. Musser	2025-01-02
EPI_ISL_19643543	2024-10-07	North America	USA	KP.3	Houston Methodist Hospital	Houston Methodist Hospital	Paul A. Christensen, Randall J. Olsen, S. Wesley Long, Richard Snehal, Sinjini Gupta, Yuvanesh Vedaraju, James J. Davis, Matthew Ojeda Saavedra, Kristina Reppond, Madison N. Shyer, Jessica Cambric, Ryan Gadd, Rashi M. Thakur, Akanksha Batajoo, Regan Mangham, Sindy Pena, Nicole Kanellopoulos, Jordan Pachuca, Robert Olson, Jimmy Gollihar, James M. Musser	2025-01-02
EPI_ISL_19643544	2024-10-09	North America	USA	KP.3	Houston Methodist Hospital	Houston Methodist Hospital	Paul A. Christensen, Randall J. Olsen, S. Wesley Long, Richard Snehal, Sinjini Gupta, Yuvanesh Vedaraju, James J. Davis, Matthew Ojeda Saavedra, Kristina Reppond, Madison N. Shyer, Jessica Cambric, Ryan Gadd, Rashi M. Thakur, Akanksha Batajoo, Regan Mangham, Sindy Pena, Nicole Kanellopoulos, Jordan Pachuca, Robert Olson, Jimmy Gollihar, James M. Musser	2025-01-02
EPI_ISL_19643545	2024-10-08	North America	USA	KP.3.1.1	Houston Methodist Hospital	Houston Methodist Hospital	Paul A. Christensen, Randall J. Olsen, S. Wesley Long, Richard Snehal, Sinjini Gupta, Yuvanesh Vedaraju, James J. Davis, Matthew Ojeda Saavedra, Kristina Reppond, Madison N. Shyer, Jessica Cambric, Ryan Gadd, Rashi M. Thakur, Akanksha Batajoo, Regan Mangham, Sindy Pena, Nicole Kanellopoulos, Jordan Pachuca, Robert Olson, Jimmy Gollihar, James M. Musser	2025-01-02
EPI_ISL_19643546	2024-10-04	North America	USA	KP.3.1.1	Houston Methodist Hospital	Houston Methodist Hospital	Paul A. Christensen, Randall J. Olsen, S. Wesley Long, Richard Snehal, Sinjini Gupta, Yuvanesh Vedaraju, James J. Davis, Matthew Ojeda Saavedra, Kristina Reppond, Madison N. Shyer, Jessica Cambric, Ryan Gadd, Rashi M. Thakur, Akanksha Batajoo, Regan Mangham, Sindy Pena, Nicole Kanellopoulos, Jordan Pachuca, Robert Olson, Jimmy Gollihar, James M. Musser	2025-01-02
EPI_ISL_19643547	2024-10-18	North America	USA	KP.3.1	Houston Methodist Hospital	Houston Methodist Hospital	Paul A. Christensen, Randall J. Olsen, S. Wesley Long, Richard Snehal, Sinjini Gupta, Yuvanesh Vedaraju, James J. Davis, Matthew Ojeda Saavedra, Kristina Reppond, Madison N. Shyer, Jessica Cambric, Ryan Gadd, Rashi M. Thakur, Akanksha Batajoo, Regan Mangham, Sindy Pena, Nicole Kanellopoulos, Jordan Pachuca, Robert Olson, Jimmy Gollihar, James M. Musser	2025-01-02
EPI_ISL_19643548	2024-10-11	North America	USA	XEC	Houston Methodist Hospital	Houston Methodist Hospital	Paul A. Christensen, Randall J. Olsen, S. Wesley Long, Richard Snehal, Sinjini Gupta, Yuvanesh Vedaraju, James J. Davis, Matthew Ojeda Saavedra, Kristina Reppond, Madison N. Shyer, Jessica Cambric, Ryan Gadd, Rashi M. Thakur, Akanksha Batajoo, Regan Mangham, Sindy Pena, Nicole Kanellopoulos, Jordan Pachuca, Robert Olson, Jimmy Gollihar, James M. Musser	2025-01-02
EPI_ISL_19643549	2024-10-14	North America	USA	KP.3.1.1	Houston Methodist Hospital	Houston Methodist Hospital	Paul A. Christensen, Randall J. Olsen, S. Wesley Long, Richard Snehal, Sinjini Gupta, Yuvanesh Vedaraju, James J. Davis, Matthew Ojeda Saavedra, Kristina Reppond, Madison N. Shyer, Jessica Cambric, Ryan Gadd, Rashi M. Thakur, Akanksha Batajoo, Regan Mangham, Sindy Pena, Nicole Kanellopoulos, Jordan Pachuca, Robert Olson, Jimmy Gollihar, James M. Musser	2025-01-02
EPI_ISL_19643550	2024-10-15	North America	USA	MK.1	Houston Methodist Hospital	Houston Methodist Hospital	Paul A. Christensen, Randall J. Olsen, S. Wesley Long, Richard Snehal, Sinjini Gupta, Yuvanesh Vedaraju, James J. Davis, Matthew Ojeda Saavedra, Kristina Reppond, Madison N. Shyer, Jessica Cambric, Ryan Gadd, Rashi M. Thakur, Akanksha Batajoo, Regan Mangham, Sindy Pena, Nicole Kanellopoulos, Jordan Pachuca, Robert Olson, Jimmy Gollihar, James M. Musser	2025-01-02
EPI_ISL_19643551	2024-10-07	North America	USA	JN.1.16	Houston Methodist Hospital	Houston Methodist Hospital	Paul A. Christensen, Randall J. Olsen, S. Wesley Long, Richard Snehal, Sinjini Gupta, Yuvanesh Vedaraju, James J. Davis, Matthew Ojeda Saavedra, Kristina Reppond, Madison N. Shyer, Jessica Cambric, Ryan Gadd, Rashi M. Thakur, Akanksha Batajoo, Regan Mangham, Sindy Pena, Nicole Kanellopoulos, Jordan Pachuca, Robert Olson, Jimmy Gollihar, James M. Musser	2025-01-02
EPI_ISL_19643552	2024-10-15	North America	USA	KP.3.1.1	Houston Methodist Hospital	Houston Methodist Hospital	Paul A. Christensen, Randall J. Olsen, S. Wesley Long, Richard Snehal, Sinjini Gupta, Yuvanesh Vedaraju, James J. Davis, Matthew Ojeda Saavedra, Kristina Reppond, Madison N. Shyer, Jessica Cambric, Ryan Gadd, Rashi M. Thakur, Akanksha Batajoo, Regan Mangham, Sindy Pena, Nicole Kanellopoulos, Jordan Pachuca, Robert Olson, Jimmy Gollihar, James M. Musser	2025-01-02
EPI_ISL_19643553	2024-10-07	North America	USA	KP.3	Houston Methodist Hospital	Houston Methodist Hospital	Paul A. Christensen, Randall J. Olsen, S. Wesley Long, Richard Snehal, Sinjini Gupta, Yuvanesh Vedaraju, James J. Davis, Matthew Ojeda Saavedra, Kristina Reppond, Madison N. Shyer, Jessica Cambric, Ryan Gadd, Rashi M. Thakur, Akanksha Batajoo, Regan Mangham, Sindy Pena, Nicole Kanellopoulos, Jordan Pachuca, Robert Olson, Jimmy Gollihar, James M. Musser	2025-01-02
EPI_ISL_19643554	2024-10-08	North America	USA	KP.3.1.1	Houston Methodist Hospital	Houston Methodist Hospital	Paul A. Christensen, Randall J. Olsen, S. Wesley Long, Richard Snehal, Sinjini Gupta, Yuvanesh Vedaraju, James J. Davis, Matthew Ojeda Saavedra, Kristina Reppond, Madison N. Shyer, Jessica Cambric, Ryan Gadd, Rashi M. Thakur, Akanksha Batajoo, Regan Mangham, Sindy Pena, Nicole Kanellopoulos, Jordan Pachuca, Robert Olson, Jimmy Gollihar, James M. Musser	2025-01-02
EPI_ISL_19643555	2024-10-09	North America	USA	JN.1.40	Houston Methodist Hospital	Houston Methodist Hospital	Paul A. Christensen, Randall J. Olsen, S. Wesley Long, Richard Snehal, Sinjini Gupta, Yuvanesh Vedaraju, James J. Davis, Matthew Ojeda Saavedra, Kristina Reppond, Madison N. Shyer, Jessica Cambric, Ryan Gadd, Rashi M. Thakur, Akanksha Batajoo, Regan Mangham, Sindy Pena, Nicole Kanellopoulos, Jordan Pachuca, Robert Olson, Jimmy Gollihar, James M. Musser	2025-01-02
EPI_ISL_19643556	2024-10-09	North America	USA	JN.1.16.1	Houston Methodist Hospital	Houston Methodist Hospital	Paul A. Christensen, Randall J. Olsen, S. Wesley Long, Richard Snehal, Sinjini Gupta, Yuvanesh Vedaraju, James J. Davis, Matthew Ojeda Saavedra, Kristina Reppond, Madison N. Shyer, Jessica Cambric, Ryan Gadd, Rashi M. Thakur, Akanksha Batajoo, Regan Mangham, Sindy Pena, Nicole Kanellopoulos, Jordan Pachuca, Robert Olson, Jimmy Gollihar, James M. Musser	2025-01-02
EPI_ISL_19643557	2024-10-07	North America	USA	KP.3.1.1	Houston Methodist Hospital	Houston Methodist Hospital	Paul A. Christensen, Randall J. Olsen, S. Wesley Long, Richard Snehal, Sinjini Gupta, Yuvanesh Vedaraju, James J. Davis, Matthew Ojeda Saavedra, Kristina Reppond, Madison N. Shyer, Jessica Cambric, Ryan Gadd, Rashi M. Thakur, Akanksha Batajoo, Regan Mangham, Sindy Pena, Nicole Kanellopoulos, Jordan Pachuca, Robert Olson, Jimmy Gollihar, James M. Musser	2025-01-02
EPI_ISL_19643558	2024-10-05	North America	USA	KP.3.1.1	Houston Methodist Hospital	Houston Methodist Hospital	Paul A. Christensen, Randall J. Olsen, S. Wesley Long, Richard Snehal, Sinjini Gupta, Yuvanesh Vedaraju, James J. Davis, Matthew Ojeda Saavedra, Kristina Reppond, Madison N. Shyer, Jessica Cambric, Ryan Gadd, Rashi M. Thakur, Akanksha Batajoo, Regan Mangham, Sindy Pena, Nicole Kanellopoulos, Jordan Pachuca, Robert Olson, Jimmy Gollihar, James M. Musser	2025-01-02
EPI_ISL_19643559	2024-10-18	North America	USA	KP.3.1.1	Houston Methodist Hospital	Houston Methodist Hospital	Paul A. Christensen, Randall J. Olsen, S. Wesley Long, Richard Snehal, Sinjini Gupta, Yuvanesh Vedaraju, James J. Davis, Matthew Ojeda Saavedra, Kristina Reppond, Madison N. Shyer, Jessica Cambric, Ryan Gadd, Rashi M. Thakur, Akanksha Batajoo, Regan Mangham, Sindy Pena, Nicole Kanellopoulos, Jordan Pachuca, Robert Olson, Jimmy Gollihar, James M. Musser	2025-01-02
EPI_ISL_19643560	2024-10-11	North America	USA	KP.3.1.1	Houston Methodist Hospital	Houston Methodist Hospital	Paul A. Christensen, Randall J. Olsen, S. Wesley Long, Richard Snehal, Sinjini Gupta, Yuvanesh Vedaraju, James J. Davis, Matthew Ojeda Saavedra, Kristina Reppond, Madison N. Shyer, Jessica Cambric, Ryan Gadd, Rashi M. Thakur, Akanksha Batajoo, Regan Mangham, Sindy Pena, Nicole Kanellopoulos, Jordan Pachuca, Robert Olson, Jimmy Gollihar, James M. Musser	2025-01-02
EPI_ISL_19643561	2024-10-11	North America	USA	JN.1.38	Houston Methodist Hospital	Houston Methodist Hospital	Paul A. Christensen, Randall J. Olsen, S. Wesley Long, Richard Snehal, Sinjini Gupta, Yuvanesh Vedaraju, James J. Davis, Matthew Ojeda Saavedra, Kristina Reppond, Madison N. Shyer, Jessica Cambric, Ryan Gadd, Rashi M. Thakur, Akanksha Batajoo, Regan Mangham, Sindy Pena, Nicole Kanellopoulos, Jordan Pachuca, Robert Olson, Jimmy Gollihar, James M. Musser	2025-01-02
EPI_ISL_19643562	2024-10-08	North America	USA	JN.1.16	Houston Methodist Hospital	Houston Methodist Hospital	Paul A. Christensen, Randall J. Olsen, S. Wesley Long, Richard Snehal, Sinjini Gupta, Yuvanesh Vedaraju, James J. Davis, Matthew Ojeda Saavedra, Kristina Reppond, Madison N. Shyer, Jessica Cambric, Ryan Gadd, Rashi M. Thakur, Akanksha Batajoo, Regan Mangham, Sindy Pena, Nicole Kanellopoulos, Jordan Pachuca, Robert Olson, Jimmy Gollihar, James M. Musser	2025-01-02
EPI_ISL_19643563	2024-10-11	North America	USA	KP.3.1.1	Houston Methodist Hospital	Houston Methodist Hospital	Paul A. Christensen, Randall J. Olsen, S. Wesley Long, Richard Snehal, Sinjini Gupta, Yuvanesh Vedaraju, James J. Davis, Matthew Ojeda Saavedra, Kristina Reppond, Madison N. Shyer, Jessica Cambric, Ryan Gadd, Rashi M. Thakur, Akanksha Batajoo, Regan Mangham, Sindy Pena, Nicole Kanellopoulos, Jordan Pachuca, Robert Olson, Jimmy Gollihar, James M. Musser	2025-01-02
EPI_ISL_19643564	2024-10-17	North America	USA	KP.3	Houston Methodist Hospital	Houston Methodist Hospital	Paul A. Christensen, Randall J. Olsen, S. Wesley Long, Richard Snehal, Sinjini Gupta, Yuvanesh Vedaraju, James J. Davis, Matthew Ojeda Saavedra, Kristina Reppond, Madison N. Shyer, Jessica Cambric, Ryan Gadd, Rashi M. Thakur, Akanksha Batajoo, Regan Mangham, Sindy Pena, Nicole Kanellopoulos, Jordan Pachuca, Robert Olson, Jimmy Gollihar, James M. Musser	2025-01-02
EPI_ISL_19643565	2024-10-11	North America	USA	JN.1.16	Houston Methodist Hospital	Houston Methodist Hospital	Paul A. Christensen, Randall J. Olsen, S. Wesley Long, Richard Snehal, Sinjini Gupta, Yuvanesh Vedaraju, James J. Davis, Matthew Ojeda Saavedra, Kristina Reppond, Madison N. Shyer, Jessica Cambric, Ryan Gadd, Rashi M. Thakur, Akanksha Batajoo, Regan Mangham, Sindy Pena, Nicole Kanellopoulos, Jordan Pachuca, Robert Olson, Jimmy Gollihar, James M. Musser	2025-01-02
EPI_ISL_19643566	2024-10-09	North America	USA	KP.3.1.1	Houston Methodist Hospital	Houston Methodist Hospital	Paul A. Christensen, Randall J. Olsen, S. Wesley Long, Richard Snehal, Sinjini Gupta, Yuvanesh Vedaraju, James J. Davis, Matthew Ojeda Saavedra, Kristina Reppond, Madison N. Shyer, Jessica Cambric, Ryan Gadd, Rashi M. Thakur, Akanksha Batajoo, Regan Mangham, Sindy Pena, Nicole Kanellopoulos, Jordan Pachuca, Robert Olson, Jimmy Gollihar, James M. Musser	2025-01-02
EPI_ISL_19643567	2024-10-04	North America	USA	KP.2.3	Houston Methodist Hospital	Houston Methodist Hospital	Paul A. Christensen, Randall J. Olsen, S. Wesley Long, Richard Snehal, Sinjini Gupta, Yuvanesh Vedaraju, James J. Davis, Matthew Ojeda Saavedra, Kristina Reppond, Madison N. Shyer, Jessica Cambric, Ryan Gadd, Rashi M. Thakur, Akanksha Batajoo, Regan Mangham, Sindy Pena, Nicole Kanellopoulos, Jordan Pachuca, Robert Olson, Jimmy Gollihar, James M. Musser	2025-01-02
EPI_ISL_19643568	2024-10-18	North America	USA	KP.3.1.1	Houston Methodist Hospital	Houston Methodist Hospital	Paul A. Christensen, Randall J. Olsen, S. Wesley Long, Richard Snehal, Sinjini Gupta, Yuvanesh Vedaraju, James J. Davis, Matthew Ojeda Saavedra, Kristina Reppond, Madison N. Shyer, Jessica Cambric, Ryan Gadd, Rashi M. Thakur, Akanksha Batajoo, Regan Mangham, Sindy Pena, Nicole Kanellopoulos, Jordan Pachuca, Robert Olson, Jimmy Gollihar, James M. Musser	2025-01-02
EPI_ISL_19643569	2024-10-12	North America	USA	KP.3	Houston Methodist Hospital	Houston Methodist Hospital	Paul A. Christensen, Randall J. Olsen, S. Wesley Long, Richard Snehal, Sinjini Gupta, Yuvanesh Vedaraju, James J. Davis, Matthew Ojeda Saavedra, Kristina Reppond, Madison N. Shyer, Jessica Cambric, Ryan Gadd, Rashi M. Thakur, Akanksha Batajoo, Regan Mangham, Sindy Pena, Nicole Kanellopoulos, Jordan Pachuca, Robert Olson, Jimmy Gollihar, James M. Musser	2025-01-02
EPI_ISL_19643570	2024-10-16	North America	USA	KP.3	Houston Methodist Hospital	Houston Methodist Hospital	Paul A. Christensen, Randall J. Olsen, S. Wesley Long, Richard Snehal, Sinjini Gupta, Yuvanesh Vedaraju, James J. Davis, Matthew Ojeda Saavedra, Kristina Reppond, Madison N. Shyer, Jessica Cambric, Ryan Gadd, Rashi M. Thakur, Akanksha Batajoo, Regan Mangham, Sindy Pena, Nicole Kanellopoulos, Jordan Pachuca, Robert Olson, Jimmy Gollihar, James M. Musser	2025-01-02
EPI_ISL_19643571	2024-10-15	North America	USA	KP.3.1.1	Houston Methodist Hospital	Houston Methodist Hospital	Paul A. Christensen, Randall J. Olsen, S. Wesley Long, Richard Snehal, Sinjini Gupta, Yuvanesh Vedaraju, James J. Davis, Matthew Ojeda Saavedra, Kristina Reppond, Madison N. Shyer, Jessica Cambric, Ryan Gadd, Rashi M. Thakur, Akanksha Batajoo, Regan Mangham, Sindy Pena, Nicole Kanellopoulos, Jordan Pachuca, Robert Olson, Jimmy Gollihar, James M. Musser	2025-01-02
EPI_ISL_19643572	2024-10-16	North America	USA	KP.2.3	Houston Methodist Hospital	Houston Methodist Hospital	Paul A. Christensen, Randall J. Olsen, S. Wesley Long, Richard Snehal, Sinjini Gupta, Yuvanesh Vedaraju, James J. Davis, Matthew Ojeda Saavedra, Kristina Reppond, Madison N. Shyer, Jessica Cambric, Ryan Gadd, Rashi M. Thakur, Akanksha Batajoo, Regan Mangham, Sindy Pena, Nicole Kanellopoulos, Jordan Pachuca, Robert Olson, Jimmy Gollihar, James M. Musser	2025-01-02
EPI_ISL_19643573	2024-10-13	North America	USA	JN.1.16	Houston Methodist Hospital	Houston Methodist Hospital	Paul A. Christensen, Randall J. Olsen, S. Wesley Long, Richard Snehal, Sinjini Gupta, Yuvanesh Vedaraju, James J. Davis, Matthew Ojeda Saavedra, Kristina Reppond, Madison N. Shyer, Jessica Cambric, Ryan Gadd, Rashi M. Thakur, Akanksha Batajoo, Regan Mangham, Sindy Pena, Nicole Kanellopoulos, Jordan Pachuca, Robert Olson, Jimmy Gollihar, James M. Musser	2025-01-02
EPI_ISL_19643574	2024-10-11	North America	USA	KP.3	Houston Methodist Hospital	Houston Methodist Hospital	Paul A. Christensen, Randall J. Olsen, S. Wesley Long, Richard Snehal, Sinjini Gupta, Yuvanesh Vedaraju, James J. Davis, Matthew Ojeda Saavedra, Kristina Reppond, Madison N. Shyer, Jessica Cambric, Ryan Gadd, Rashi M. Thakur, Akanksha Batajoo, Regan Mangham, Sindy Pena, Nicole Kanellopoulos, Jordan Pachuca, Robert Olson, Jimmy Gollihar, James M. Musser	2025-01-02
EPI_ISL_19643575	2024-10-09	North America	USA	MC.1	Houston Methodist Hospital	Houston Methodist Hospital	Paul A. Christensen, Randall J. Olsen, S. Wesley Long, Richard Snehal, Sinjini Gupta, Yuvanesh Vedaraju, James J. Davis, Matthew Ojeda Saavedra, Kristina Reppond, Madison N. Shyer, Jessica Cambric, Ryan Gadd, Rashi M. Thakur, Akanksha Batajoo, Regan Mangham, Sindy Pena, Nicole Kanellopoulos, Jordan Pachuca, Robert Olson, Jimmy Gollihar, James M. Musser	2025-01-02
EPI_ISL_19643576	2024-10-10	North America	USA	KP.3	Houston Methodist Hospital	Houston Methodist Hospital	Paul A. Christensen, Randall J. Olsen, S. Wesley Long, Richard Snehal, Sinjini Gupta, Yuvanesh Vedaraju, James J. Davis, Matthew Ojeda Saavedra, Kristina Reppond, Madison N. Shyer, Jessica Cambric, Ryan Gadd, Rashi M. Thakur, Akanksha Batajoo, Regan Mangham, Sindy Pena, Nicole Kanellopoulos, Jordan Pachuca, Robert Olson, Jimmy Gollihar, James M. Musser	2025-01-02
EPI_ISL_19643577	2024-10-07	North America	USA	KP.3	Houston Methodist Hospital	Houston Methodist Hospital	Paul A. Christensen, Randall J. Olsen, S. Wesley Long, Richard Snehal, Sinjini Gupta, Yuvanesh Vedaraju, James J. Davis, Matthew Ojeda Saavedra, Kristina Reppond, Madison N. Shyer, Jessica Cambric, Ryan Gadd, Rashi M. Thakur, Akanksha Batajoo, Regan Mangham, Sindy Pena, Nicole Kanellopoulos, Jordan Pachuca, Robert Olson, Jimmy Gollihar, James M. Musser	2025-01-02
EPI_ISL_19643578	2024-10-09	North America	USA	KP.3	Houston Methodist Hospital	Houston Methodist Hospital	Paul A. Christensen, Randall J. Olsen, S. Wesley Long, Richard Snehal, Sinjini Gupta, Yuvanesh Vedaraju, James J. Davis, Matthew Ojeda Saavedra, Kristina Reppond, Madison N. Shyer, Jessica Cambric, Ryan Gadd, Rashi M. Thakur, Akanksha Batajoo, Regan Mangham, Sindy Pena, Nicole Kanellopoulos, Jordan Pachuca, Robert Olson, Jimmy Gollihar, James M. Musser	2025-01-02
EPI_ISL_19643579	2024-10-05	North America	USA	KP.2.3	Houston Methodist Hospital	Houston Methodist Hospital	Paul A. Christensen, Randall J. Olsen, S. Wesley Long, Richard Snehal, Sinjini Gupta, Yuvanesh Vedaraju, James J. Davis, Matthew Ojeda Saavedra, Kristina Reppond, Madison N. Shyer, Jessica Cambric, Ryan Gadd, Rashi M. Thakur, Akanksha Batajoo, Regan Mangham, Sindy Pena, Nicole Kanellopoulos, Jordan Pachuca, Robert Olson, Jimmy Gollihar, James M. Musser	2025-01-02
EPI_ISL_19643580	2024-10-20	North America	USA	KP.1	Houston Methodist Hospital	Houston Methodist Hospital	Paul A. Christensen, Randall J. Olsen, S. Wesley Long, Richard Snehal, Sinjini Gupta, Yuvanesh Vedaraju, James J. Davis, Matthew Ojeda Saavedra, Kristina Reppond, Madison N. Shyer, Jessica Cambric, Ryan Gadd, Rashi M. Thakur, Akanksha Batajoo, Regan Mangham, Sindy Pena, Nicole Kanellopoulos, Jordan Pachuca, Robert Olson, Jimmy Gollihar, James M. Musser	2025-01-02
EPI_ISL_19643581	2024-10-13	North America	USA	KP.2	Houston Methodist Hospital	Houston Methodist Hospital	Paul A. Christensen, Randall J. Olsen, S. Wesley Long, Richard Snehal, Sinjini Gupta, Yuvanesh Vedaraju, James J. Davis, Matthew Ojeda Saavedra, Kristina Reppond, Madison N. Shyer, Jessica Cambric, Ryan Gadd, Rashi M. Thakur, Akanksha Batajoo, Regan Mangham, Sindy Pena, Nicole Kanellopoulos, Jordan Pachuca, Robert Olson, Jimmy Gollihar, James M. Musser	2025-01-02
EPI_ISL_19643582	2024-10-15	North America	USA	KP.3.1.1	Houston Methodist Hospital	Houston Methodist Hospital	Paul A. Christensen, Randall J. Olsen, S. Wesley Long, Richard Snehal, Sinjini Gupta, Yuvanesh Vedaraju, James J. Davis, Matthew Ojeda Saavedra, Kristina Reppond, Madison N. Shyer, Jessica Cambric, Ryan Gadd, Rashi M. Thakur, Akanksha Batajoo, Regan Mangham, Sindy Pena, Nicole Kanellopoulos, Jordan Pachuca, Robert Olson, Jimmy Gollihar, James M. Musser	2025-01-02
EPI_ISL_19643583	2024-10-17	North America	USA	KP.3	Houston Methodist Hospital	Houston Methodist Hospital	Paul A. Christensen, Randall J. Olsen, S. Wesley Long, Richard Snehal, Sinjini Gupta, Yuvanesh Vedaraju, James J. Davis, Matthew Ojeda Saavedra, Kristina Reppond, Madison N. Shyer, Jessica Cambric, Ryan Gadd, Rashi M. Thakur, Akanksha Batajoo, Regan Mangham, Sindy Pena, Nicole Kanellopoulos, Jordan Pachuca, Robert Olson, Jimmy Gollihar, James M. Musser	2025-01-02
EPI_ISL_19643584	2024-10-16	North America	USA	KP.3.1.1	Houston Methodist Hospital	Houston Methodist Hospital	Paul A. Christensen, Randall J. Olsen, S. Wesley Long, Richard Snehal, Sinjini Gupta, Yuvanesh Vedaraju, James J. Davis, Matthew Ojeda Saavedra, Kristina Reppond, Madison N. Shyer, Jessica Cambric, Ryan Gadd, Rashi M. Thakur, Akanksha Batajoo, Regan Mangham, Sindy Pena, Nicole Kanellopoulos, Jordan Pachuca, Robert Olson, Jimmy Gollihar, James M. Musser	2025-01-02
EPI_ISL_19643585	2024-10-17	North America	USA	JN.1.16	Houston Methodist Hospital	Houston Methodist Hospital	Paul A. Christensen, Randall J. Olsen, S. Wesley Long, Richard Snehal, Sinjini Gupta, Yuvanesh Vedaraju, James J. Davis, Matthew Ojeda Saavedra, Kristina Reppond, Madison N. Shyer, Jessica Cambric, Ryan Gadd, Rashi M. Thakur, Akanksha Batajoo, Regan Mangham, Sindy Pena, Nicole Kanellopoulos, Jordan Pachuca, Robert Olson, Jimmy Gollihar, James M. Musser	2025-01-02
EPI_ISL_19643586	2024-10-11	North America	USA	JN.1.16	Houston Methodist Hospital	Houston Methodist Hospital	Paul A. Christensen, Randall J. Olsen, S. Wesley Long, Richard Snehal, Sinjini Gupta, Yuvanesh Vedaraju, James J. Davis, Matthew Ojeda Saavedra, Kristina Reppond, Madison N. Shyer, Jessica Cambric, Ryan Gadd, Rashi M. Thakur, Akanksha Batajoo, Regan Mangham, Sindy Pena, Nicole Kanellopoulos, Jordan Pachuca, Robert Olson, Jimmy Gollihar, James M. Musser	2025-01-02
EPI_ISL_19643587	2024-10-11	North America	USA	KP.3	Houston Methodist Hospital	Houston Methodist Hospital	Paul A. Christensen, Randall J. Olsen, S. Wesley Long, Richard Snehal, Sinjini Gupta, Yuvanesh Vedaraju, James J. Davis, Matthew Ojeda Saavedra, Kristina Reppond, Madison N. Shyer, Jessica Cambric, Ryan Gadd, Rashi M. Thakur, Akanksha Batajoo, Regan Mangham, Sindy Pena, Nicole Kanellopoulos, Jordan Pachuca, Robert Olson, Jimmy Gollihar, James M. Musser	2025-01-02
EPI_ISL_19643588	2024-10-11	North America	USA	KP.3.1.1	Houston Methodist Hospital	Houston Methodist Hospital	Paul A. Christensen, Randall J. Olsen, S. Wesley Long, Richard Snehal, Sinjini Gupta, Yuvanesh Vedaraju, James J. Davis, Matthew Ojeda Saavedra, Kristina Reppond, Madison N. Shyer, Jessica Cambric, Ryan Gadd, Rashi M. Thakur, Akanksha Batajoo, Regan Mangham, Sindy Pena, Nicole Kanellopoulos, Jordan Pachuca, Robert Olson, Jimmy Gollihar, James M. Musser	2025-01-02
EPI_ISL_19643589	2024-10-08	North America	USA	KP.3	Houston Methodist Hospital	Houston Methodist Hospital	Paul A. Christensen, Randall J. Olsen, S. Wesley Long, Richard Snehal, Sinjini Gupta, Yuvanesh Vedaraju, James J. Davis, Matthew Ojeda Saavedra, Kristina Reppond, Madison N. Shyer, Jessica Cambric, Ryan Gadd, Rashi M. Thakur, Akanksha Batajoo, Regan Mangham, Sindy Pena, Nicole Kanellopoulos, Jordan Pachuca, Robert Olson, Jimmy Gollihar, James M. Musser	2025-01-02
EPI_ISL_19643590	2024-10-07	North America	USA	KP.3.1.1	Houston Methodist Hospital	Houston Methodist Hospital	Paul A. Christensen, Randall J. Olsen, S. Wesley Long, Richard Snehal, Sinjini Gupta, Yuvanesh Vedaraju, James J. Davis, Matthew Ojeda Saavedra, Kristina Reppond, Madison N. Shyer, Jessica Cambric, Ryan Gadd, Rashi M. Thakur, Akanksha Batajoo, Regan Mangham, Sindy Pena, Nicole Kanellopoulos, Jordan Pachuca, Robert Olson, Jimmy Gollihar, James M. Musser	2025-01-02
EPI_ISL_19643591	2024-10-07	North America	USA	JN.1.20	Houston Methodist Hospital	Houston Methodist Hospital	Paul A. Christensen, Randall J. Olsen, S. Wesley Long, Richard Snehal, Sinjini Gupta, Yuvanesh Vedaraju, James J. Davis, Matthew Ojeda Saavedra, Kristina Reppond, Madison N. Shyer, Jessica Cambric, Ryan Gadd, Rashi M. Thakur, Akanksha Batajoo, Regan Mangham, Sindy Pena, Nicole Kanellopoulos, Jordan Pachuca, Robert Olson, Jimmy Gollihar, James M. Musser	2025-01-02
EPI_ISL_19643592	2024-10-08	North America	USA	KP.2.3	Houston Methodist Hospital	Houston Methodist Hospital	Paul A. Christensen, Randall J. Olsen, S. Wesley Long, Richard Snehal, Sinjini Gupta, Yuvanesh Vedaraju, James J. Davis, Matthew Ojeda Saavedra, Kristina Reppond, Madison N. Shyer, Jessica Cambric, Ryan Gadd, Rashi M. Thakur, Akanksha Batajoo, Regan Mangham, Sindy Pena, Nicole Kanellopoulos, Jordan Pachuca, Robert Olson, Jimmy Gollihar, James M. Musser	2025-01-02
EPI_ISL_19643593	2024-10-10	North America	USA	KP.3.1.1	Houston Methodist Hospital	Houston Methodist Hospital	Paul A. Christensen, Randall J. Olsen, S. Wesley Long, Richard Snehal, Sinjini Gupta, Yuvanesh Vedaraju, James J. Davis, Matthew Ojeda Saavedra, Kristina Reppond, Madison N. Shyer, Jessica Cambric, Ryan Gadd, Rashi M. Thakur, Akanksha Batajoo, Regan Mangham, Sindy Pena, Nicole Kanellopoulos, Jordan Pachuca, Robert Olson, Jimmy Gollihar, James M. Musser	2025-01-02
EPI_ISL_19643594	2024-10-06	North America	USA	KP.3.1.1	Houston Methodist Hospital	Houston Methodist Hospital	Paul A. Christensen, Randall J. Olsen, S. Wesley Long, Richard Snehal, Sinjini Gupta, Yuvanesh Vedaraju, James J. Davis, Matthew Ojeda Saavedra, Kristina Reppond, Madison N. Shyer, Jessica Cambric, Ryan Gadd, Rashi M. Thakur, Akanksha Batajoo, Regan Mangham, Sindy Pena, Nicole Kanellopoulos, Jordan Pachuca, Robert Olson, Jimmy Gollihar, James M. Musser	2025-01-02
EPI_ISL_19643595	2024-10-21	North America	USA	KP.3.1.1	Houston Methodist Hospital	Houston Methodist Hospital	Paul A. Christensen, Randall J. Olsen, S. Wesley Long, Richard Snehal, Sinjini Gupta, Yuvanesh Vedaraju, James J. Davis, Matthew Ojeda Saavedra, Kristina Reppond, Madison N. Shyer, Jessica Cambric, Ryan Gadd, Rashi M. Thakur, Akanksha Batajoo, Regan Mangham, Sindy Pena, Nicole Kanellopoulos, Jordan Pachuca, Robert Olson, Jimmy Gollihar, James M. Musser	2025-01-02
EPI_ISL_19643596	2024-10-16	North America	USA	JN.1.16	Houston Methodist Hospital	Houston Methodist Hospital	Paul A. Christensen, Randall J. Olsen, S. Wesley Long, Richard Snehal, Sinjini Gupta, Yuvanesh Vedaraju, James J. Davis, Matthew Ojeda Saavedra, Kristina Reppond, Madison N. Shyer, Jessica Cambric, Ryan Gadd, Rashi M. Thakur, Akanksha Batajoo, Regan Mangham, Sindy Pena, Nicole Kanellopoulos, Jordan Pachuca, Robert Olson, Jimmy Gollihar, James M. Musser	2025-01-02
EPI_ISL_19643597	2024-10-14	North America	USA	KP.3.1	Houston Methodist Hospital	Houston Methodist Hospital	Paul A. Christensen, Randall J. Olsen, S. Wesley Long, Richard Snehal, Sinjini Gupta, Yuvanesh Vedaraju, James J. Davis, Matthew Ojeda Saavedra, Kristina Reppond, Madison N. Shyer, Jessica Cambric, Ryan Gadd, Rashi M. Thakur, Akanksha Batajoo, Regan Mangham, Sindy Pena, Nicole Kanellopoulos, Jordan Pachuca, Robert Olson, Jimmy Gollihar, James M. Musser	2025-01-02
EPI_ISL_19643598	2024-10-16	North America	USA	KP.3	Houston Methodist Hospital	Houston Methodist Hospital	Paul A. Christensen, Randall J. Olsen, S. Wesley Long, Richard Snehal, Sinjini Gupta, Yuvanesh Vedaraju, James J. Davis, Matthew Ojeda Saavedra, Kristina Reppond, Madison N. Shyer, Jessica Cambric, Ryan Gadd, Rashi M. Thakur, Akanksha Batajoo, Regan Mangham, Sindy Pena, Nicole Kanellopoulos, Jordan Pachuca, Robert Olson, Jimmy Gollihar, James M. Musser	2025-01-02
EPI_ISL_19643599	2024-10-11	North America	USA	LB.1.7	Houston Methodist Hospital	Houston Methodist Hospital	Paul A. Christensen, Randall J. Olsen, S. Wesley Long, Richard Snehal, Sinjini Gupta, Yuvanesh Vedaraju, James J. Davis, Matthew Ojeda Saavedra, Kristina Reppond, Madison N. Shyer, Jessica Cambric, Ryan Gadd, Rashi M. Thakur, Akanksha Batajoo, Regan Mangham, Sindy Pena, Nicole Kanellopoulos, Jordan Pachuca, Robert Olson, Jimmy Gollihar, James M. Musser	2025-01-02
EPI_ISL_19643600	2024-10-07	North America	USA	KP.3	Houston Methodist Hospital	Houston Methodist Hospital	Paul A. Christensen, Randall J. Olsen, S. Wesley Long, Richard Snehal, Sinjini Gupta, Yuvanesh Vedaraju, James J. Davis, Matthew Ojeda Saavedra, Kristina Reppond, Madison N. Shyer, Jessica Cambric, Ryan Gadd, Rashi M. Thakur, Akanksha Batajoo, Regan Mangham, Sindy Pena, Nicole Kanellopoulos, Jordan Pachuca, Robert Olson, Jimmy Gollihar, James M. Musser	2025-01-02
EPI_ISL_19643601	2024-10-10	North America	USA	KP.2.3	Houston Methodist Hospital	Houston Methodist Hospital	Paul A. Christensen, Randall J. Olsen, S. Wesley Long, Richard Snehal, Sinjini Gupta, Yuvanesh Vedaraju, James J. Davis, Matthew Ojeda Saavedra, Kristina Reppond, Madison N. Shyer, Jessica Cambric, Ryan Gadd, Rashi M. Thakur, Akanksha Batajoo, Regan Mangham, Sindy Pena, Nicole Kanellopoulos, Jordan Pachuca, Robert Olson, Jimmy Gollihar, James M. Musser	2025-01-02
EPI_ISL_19643602	2024-10-09	North America	USA	JN.1.16	Houston Methodist Hospital	Houston Methodist Hospital	Paul A. Christensen, Randall J. Olsen, S. Wesley Long, Richard Snehal, Sinjini Gupta, Yuvanesh Vedaraju, James J. Davis, Matthew Ojeda Saavedra, Kristina Reppond, Madison N. Shyer, Jessica Cambric, Ryan Gadd, Rashi M. Thakur, Akanksha Batajoo, Regan Mangham, Sindy Pena, Nicole Kanellopoulos, Jordan Pachuca, Robert Olson, Jimmy Gollihar, James M. Musser	2025-01-02
EPI_ISL_19643603	2024-10-08	North America	USA	KP.3.1.1	Houston Methodist Hospital	Houston Methodist Hospital	Paul A. Christensen, Randall J. Olsen, S. Wesley Long, Richard Snehal, Sinjini Gupta, Yuvanesh Vedaraju, James J. Davis, Matthew Ojeda Saavedra, Kristina Reppond, Madison N. Shyer, Jessica Cambric, Ryan Gadd, Rashi M. Thakur, Akanksha Batajoo, Regan Mangham, Sindy Pena, Nicole Kanellopoulos, Jordan Pachuca, Robert Olson, Jimmy Gollihar, James M. Musser	2025-01-02
EPI_ISL_19643604	2024-10-10	North America	USA	KP.3.1.1	Houston Methodist Hospital	Houston Methodist Hospital	Paul A. Christensen, Randall J. Olsen, S. Wesley Long, Richard Snehal, Sinjini Gupta, Yuvanesh Vedaraju, James J. Davis, Matthew Ojeda Saavedra, Kristina Reppond, Madison N. Shyer, Jessica Cambric, Ryan Gadd, Rashi M. Thakur, Akanksha Batajoo, Regan Mangham, Sindy Pena, Nicole Kanellopoulos, Jordan Pachuca, Robert Olson, Jimmy Gollihar, James M. Musser	2025-01-02
EPI_ISL_19643605	2024-10-07	North America	USA	KP.3.1.1	Houston Methodist Hospital	Houston Methodist Hospital	Paul A. Christensen, Randall J. Olsen, S. Wesley Long, Richard Snehal, Sinjini Gupta, Yuvanesh Vedaraju, James J. Davis, Matthew Ojeda Saavedra, Kristina Reppond, Madison N. Shyer, Jessica Cambric, Ryan Gadd, Rashi M. Thakur, Akanksha Batajoo, Regan Mangham, Sindy Pena, Nicole Kanellopoulos, Jordan Pachuca, Robert Olson, Jimmy Gollihar, James M. Musser	2025-01-02
EPI_ISL_19643606	2024-10-04	North America	USA	JN.1.49.1	Houston Methodist Hospital	Houston Methodist Hospital	Paul A. Christensen, Randall J. Olsen, S. Wesley Long, Richard Snehal, Sinjini Gupta, Yuvanesh Vedaraju, James J. Davis, Matthew Ojeda Saavedra, Kristina Reppond, Madison N. Shyer, Jessica Cambric, Ryan Gadd, Rashi M. Thakur, Akanksha Batajoo, Regan Mangham, Sindy Pena, Nicole Kanellopoulos, Jordan Pachuca, Robert Olson, Jimmy Gollihar, James M. Musser	2025-01-02
EPI_ISL_19643607	2024-10-11	North America	USA	JN.1.38	Houston Methodist Hospital	Houston Methodist Hospital	Paul A. Christensen, Randall J. Olsen, S. Wesley Long, Richard Snehal, Sinjini Gupta, Yuvanesh Vedaraju, James J. Davis, Matthew Ojeda Saavedra, Kristina Reppond, Madison N. Shyer, Jessica Cambric, Ryan Gadd, Rashi M. Thakur, Akanksha Batajoo, Regan Mangham, Sindy Pena, Nicole Kanellopoulos, Jordan Pachuca, Robert Olson, Jimmy Gollihar, James M. Musser	2025-01-02
EPI_ISL_19643608	2024-10-09	North America	USA	JN.1.18.6	Houston Methodist Hospital	Houston Methodist Hospital	Paul A. Christensen, Randall J. Olsen, S. Wesley Long, Richard Snehal, Sinjini Gupta, Yuvanesh Vedaraju, James J. Davis, Matthew Ojeda Saavedra, Kristina Reppond, Madison N. Shyer, Jessica Cambric, Ryan Gadd, Rashi M. Thakur, Akanksha Batajoo, Regan Mangham, Sindy Pena, Nicole Kanellopoulos, Jordan Pachuca, Robert Olson, Jimmy Gollihar, James M. Musser	2025-01-02
EPI_ISL_19643609	2024-10-17	North America	USA	KP.3	Houston Methodist Hospital	Houston Methodist Hospital	Paul A. Christensen, Randall J. Olsen, S. Wesley Long, Richard Snehal, Sinjini Gupta, Yuvanesh Vedaraju, James J. Davis, Matthew Ojeda Saavedra, Kristina Reppond, Madison N. Shyer, Jessica Cambric, Ryan Gadd, Rashi M. Thakur, Akanksha Batajoo, Regan Mangham, Sindy Pena, Nicole Kanellopoulos, Jordan Pachuca, Robert Olson, Jimmy Gollihar, James M. Musser	2025-01-02
EPI_ISL_19643610	2024-10-11	North America	USA	XEC	Houston Methodist Hospital	Houston Methodist Hospital	Paul A. Christensen, Randall J. Olsen, S. Wesley Long, Richard Snehal, Sinjini Gupta, Yuvanesh Vedaraju, James J. Davis, Matthew Ojeda Saavedra, Kristina Reppond, Madison N. Shyer, Jessica Cambric, Ryan Gadd, Rashi M. Thakur, Akanksha Batajoo, Regan Mangham, Sindy Pena, Nicole Kanellopoulos, Jordan Pachuca, Robert Olson, Jimmy Gollihar, James M. Musser	2025-01-02
EPI_ISL_19643611	2024-10-07	North America	USA	JN.1.40	Houston Methodist Hospital	Houston Methodist Hospital	Paul A. Christensen, Randall J. Olsen, S. Wesley Long, Richard Snehal, Sinjini Gupta, Yuvanesh Vedaraju, James J. Davis, Matthew Ojeda Saavedra, Kristina Reppond, Madison N. Shyer, Jessica Cambric, Ryan Gadd, Rashi M. Thakur, Akanksha Batajoo, Regan Mangham, Sindy Pena, Nicole Kanellopoulos, Jordan Pachuca, Robert Olson, Jimmy Gollihar, James M. Musser	2025-01-02
EPI_ISL_19643612	2024-10-08	North America	USA	JN.1.40	Houston Methodist Hospital	Houston Methodist Hospital	Paul A. Christensen, Randall J. Olsen, S. Wesley Long, Richard Snehal, Sinjini Gupta, Yuvanesh Vedaraju, James J. Davis, Matthew Ojeda Saavedra, Kristina Reppond, Madison N. Shyer, Jessica Cambric, Ryan Gadd, Rashi M. Thakur, Akanksha Batajoo, Regan Mangham, Sindy Pena, Nicole Kanellopoulos, Jordan Pachuca, Robert Olson, Jimmy Gollihar, James M. Musser	2025-01-02
EPI_ISL_19643613	2024-10-09	North America	USA	KP.3	Houston Methodist Hospital	Houston Methodist Hospital	Paul A. Christensen, Randall J. Olsen, S. Wesley Long, Richard Snehal, Sinjini Gupta, Yuvanesh Vedaraju, James J. Davis, Matthew Ojeda Saavedra, Kristina Reppond, Madison N. Shyer, Jessica Cambric, Ryan Gadd, Rashi M. Thakur, Akanksha Batajoo, Regan Mangham, Sindy Pena, Nicole Kanellopoulos, Jordan Pachuca, Robert Olson, Jimmy Gollihar, James M. Musser	2025-01-02
EPI_ISL_19643614	2024-10-09	North America	USA	JN.1.11.1	Houston Methodist Hospital	Houston Methodist Hospital	Paul A. Christensen, Randall J. Olsen, S. Wesley Long, Richard Snehal, Sinjini Gupta, Yuvanesh Vedaraju, James J. Davis, Matthew Ojeda Saavedra, Kristina Reppond, Madison N. Shyer, Jessica Cambric, Ryan Gadd, Rashi M. Thakur, Akanksha Batajoo, Regan Mangham, Sindy Pena, Nicole Kanellopoulos, Jordan Pachuca, Robert Olson, Jimmy Gollihar, James M. Musser	2025-01-02
EPI_ISL_19643615	2024-10-10	North America	USA	KP.3	Houston Methodist Hospital	Houston Methodist Hospital	Paul A. Christensen, Randall J. Olsen, S. Wesley Long, Richard Snehal, Sinjini Gupta, Yuvanesh Vedaraju, James J. Davis, Matthew Ojeda Saavedra, Kristina Reppond, Madison N. Shyer, Jessica Cambric, Ryan Gadd, Rashi M. Thakur, Akanksha Batajoo, Regan Mangham, Sindy Pena, Nicole Kanellopoulos, Jordan Pachuca, Robert Olson, Jimmy Gollihar, James M. Musser	2025-01-02
EPI_ISL_19643616	2024-10-04	North America	USA	BA.4.6	Houston Methodist Hospital	Houston Methodist Hospital	Paul A. Christensen, Randall J. Olsen, S. Wesley Long, Richard Snehal, Sinjini Gupta, Yuvanesh Vedaraju, James J. Davis, Matthew Ojeda Saavedra, Kristina Reppond, Madison N. Shyer, Jessica Cambric, Ryan Gadd, Rashi M. Thakur, Akanksha Batajoo, Regan Mangham, Sindy Pena, Nicole Kanellopoulos, Jordan Pachuca, Robert Olson, Jimmy Gollihar, James M. Musser	2025-01-02
EPI_ISL_19643617	2024-10-22	North America	USA	KP.3.1.1	Houston Methodist Hospital	Houston Methodist Hospital	Paul A. Christensen, Randall J. Olsen, S. Wesley Long, Richard Snehal, Sinjini Gupta, Yuvanesh Vedaraju, James J. Davis, Matthew Ojeda Saavedra, Kristina Reppond, Madison N. Shyer, Jessica Cambric, Ryan Gadd, Rashi M. Thakur, Akanksha Batajoo, Regan Mangham, Sindy Pena, Nicole Kanellopoulos, Jordan Pachuca, Robert Olson, Jimmy Gollihar, James M. Musser	2025-01-02
EPI_ISL_19643618	2024-10-16	North America	USA	KP.3.3	Houston Methodist Hospital	Houston Methodist Hospital	Paul A. Christensen, Randall J. Olsen, S. Wesley Long, Richard Snehal, Sinjini Gupta, Yuvanesh Vedaraju, James J. Davis, Matthew Ojeda Saavedra, Kristina Reppond, Madison N. Shyer, Jessica Cambric, Ryan Gadd, Rashi M. Thakur, Akanksha Batajoo, Regan Mangham, Sindy Pena, Nicole Kanellopoulos, Jordan Pachuca, Robert Olson, Jimmy Gollihar, James M. Musser	2025-01-02
EPI_ISL_19643619	2024-10-14	North America	USA	JN.1.16	Houston Methodist Hospital	Houston Methodist Hospital	Paul A. Christensen, Randall J. Olsen, S. Wesley Long, Richard Snehal, Sinjini Gupta, Yuvanesh Vedaraju, James J. Davis, Matthew Ojeda Saavedra, Kristina Reppond, Madison N. Shyer, Jessica Cambric, Ryan Gadd, Rashi M. Thakur, Akanksha Batajoo, Regan Mangham, Sindy Pena, Nicole Kanellopoulos, Jordan Pachuca, Robert Olson, Jimmy Gollihar, James M. Musser	2025-01-02
EPI_ISL_19643620	2024-10-17	North America	USA	MC.1	Houston Methodist Hospital	Houston Methodist Hospital	Paul A. Christensen, Randall J. Olsen, S. Wesley Long, Richard Snehal, Sinjini Gupta, Yuvanesh Vedaraju, James J. Davis, Matthew Ojeda Saavedra, Kristina Reppond, Madison N. Shyer, Jessica Cambric, Ryan Gadd, Rashi M. Thakur, Akanksha Batajoo, Regan Mangham, Sindy Pena, Nicole Kanellopoulos, Jordan Pachuca, Robert Olson, Jimmy Gollihar, James M. Musser	2025-01-02
EPI_ISL_19643621	2024-10-12	North America	USA	JN.1.16	Houston Methodist Hospital	Houston Methodist Hospital	Paul A. Christensen, Randall J. Olsen, S. Wesley Long, Richard Snehal, Sinjini Gupta, Yuvanesh Vedaraju, James J. Davis, Matthew Ojeda Saavedra, Kristina Reppond, Madison N. Shyer, Jessica Cambric, Ryan Gadd, Rashi M. Thakur, Akanksha Batajoo, Regan Mangham, Sindy Pena, Nicole Kanellopoulos, Jordan Pachuca, Robert Olson, Jimmy Gollihar, James M. Musser	2025-01-02
EPI_ISL_19643622	2024-10-13	North America	USA	KP.3.1.1	Houston Methodist Hospital	Houston Methodist Hospital	Paul A. Christensen, Randall J. Olsen, S. Wesley Long, Richard Snehal, Sinjini Gupta, Yuvanesh Vedaraju, James J. Davis, Matthew Ojeda Saavedra, Kristina Reppond, Madison N. Shyer, Jessica Cambric, Ryan Gadd, Rashi M. Thakur, Akanksha Batajoo, Regan Mangham, Sindy Pena, Nicole Kanellopoulos, Jordan Pachuca, Robert Olson, Jimmy Gollihar, James M. Musser	2025-01-02
EPI_ISL_19643623	2024-10-08	North America	USA	KP.3	Houston Methodist Hospital	Houston Methodist Hospital	Paul A. Christensen, Randall J. Olsen, S. Wesley Long, Richard Snehal, Sinjini Gupta, Yuvanesh Vedaraju, James J. Davis, Matthew Ojeda Saavedra, Kristina Reppond, Madison N. Shyer, Jessica Cambric, Ryan Gadd, Rashi M. Thakur, Akanksha Batajoo, Regan Mangham, Sindy Pena, Nicole Kanellopoulos, Jordan Pachuca, Robert Olson, Jimmy Gollihar, James M. Musser	2025-01-02
EPI_ISL_19643624	2024-10-07	North America	USA	KP.3.1.1	Houston Methodist Hospital	Houston Methodist Hospital	Paul A. Christensen, Randall J. Olsen, S. Wesley Long, Richard Snehal, Sinjini Gupta, Yuvanesh Vedaraju, James J. Davis, Matthew Ojeda Saavedra, Kristina Reppond, Madison N. Shyer, Jessica Cambric, Ryan Gadd, Rashi M. Thakur, Akanksha Batajoo, Regan Mangham, Sindy Pena, Nicole Kanellopoulos, Jordan Pachuca, Robert Olson, Jimmy Gollihar, James M. Musser	2025-01-02
EPI_ISL_19643625	2024-10-07	North America	USA	KP.3.1.1	Houston Methodist Hospital	Houston Methodist Hospital	Paul A. Christensen, Randall J. Olsen, S. Wesley Long, Richard Snehal, Sinjini Gupta, Yuvanesh Vedaraju, James J. Davis, Matthew Ojeda Saavedra, Kristina Reppond, Madison N. Shyer, Jessica Cambric, Ryan Gadd, Rashi M. Thakur, Akanksha Batajoo, Regan Mangham, Sindy Pena, Nicole Kanellopoulos, Jordan Pachuca, Robert Olson, Jimmy Gollihar, James M. Musser	2025-01-02
EPI_ISL_19643626	2024-10-07	North America	USA	KP.3	Houston Methodist Hospital	Houston Methodist Hospital	Paul A. Christensen, Randall J. Olsen, S. Wesley Long, Richard Snehal, Sinjini Gupta, Yuvanesh Vedaraju, James J. Davis, Matthew Ojeda Saavedra, Kristina Reppond, Madison N. Shyer, Jessica Cambric, Ryan Gadd, Rashi M. Thakur, Akanksha Batajoo, Regan Mangham, Sindy Pena, Nicole Kanellopoulos, Jordan Pachuca, Robert Olson, Jimmy Gollihar, James M. Musser	2025-01-02
EPI_ISL_19643627	2024-10-08	North America	USA	KP.3.1.1	Houston Methodist Hospital	Houston Methodist Hospital	Paul A. Christensen, Randall J. Olsen, S. Wesley Long, Richard Snehal, Sinjini Gupta, Yuvanesh Vedaraju, James J. Davis, Matthew Ojeda Saavedra, Kristina Reppond, Madison N. Shyer, Jessica Cambric, Ryan Gadd, Rashi M. Thakur, Akanksha Batajoo, Regan Mangham, Sindy Pena, Nicole Kanellopoulos, Jordan Pachuca, Robert Olson, Jimmy Gollihar, James M. Musser	2025-01-02
EPI_ISL_19643628	2024-10-06	North America	USA	KP.3.1.1	Houston Methodist Hospital	Houston Methodist Hospital	Paul A. Christensen, Randall J. Olsen, S. Wesley Long, Richard Snehal, Sinjini Gupta, Yuvanesh Vedaraju, James J. Davis, Matthew Ojeda Saavedra, Kristina Reppond, Madison N. Shyer, Jessica Cambric, Ryan Gadd, Rashi M. Thakur, Akanksha Batajoo, Regan Mangham, Sindy Pena, Nicole Kanellopoulos, Jordan Pachuca, Robert Olson, Jimmy Gollihar, James M. Musser	2025-01-02
EPI_ISL_19643629	2024-10-22	North America	USA	KP.3.1.1	Houston Methodist Hospital	Houston Methodist Hospital	Paul A. Christensen, Randall J. Olsen, S. Wesley Long, Richard Snehal, Sinjini Gupta, Yuvanesh Vedaraju, James J. Davis, Matthew Ojeda Saavedra, Kristina Reppond, Madison N. Shyer, Jessica Cambric, Ryan Gadd, Rashi M. Thakur, Akanksha Batajoo, Regan Mangham, Sindy Pena, Nicole Kanellopoulos, Jordan Pachuca, Robert Olson, Jimmy Gollihar, James M. Musser	2025-01-02
EPI_ISL_19643630	2024-10-15	North America	USA	JN.1.16	Houston Methodist Hospital	Houston Methodist Hospital	Paul A. Christensen, Randall J. Olsen, S. Wesley Long, Richard Snehal, Sinjini Gupta, Yuvanesh Vedaraju, James J. Davis, Matthew Ojeda Saavedra, Kristina Reppond, Madison N. Shyer, Jessica Cambric, Ryan Gadd, Rashi M. Thakur, Akanksha Batajoo, Regan Mangham, Sindy Pena, Nicole Kanellopoulos, Jordan Pachuca, Robert Olson, Jimmy Gollihar, James M. Musser	2025-01-02
EPI_ISL_19643631	2024-10-23	North America	USA	XEC	Houston Methodist Hospital	Houston Methodist Hospital	Paul A. Christensen, Randall J. Olsen, S. Wesley Long, Richard Snehal, Sinjini Gupta, Yuvanesh Vedaraju, James J. Davis, Matthew Ojeda Saavedra, Kristina Reppond, Madison N. Shyer, Jessica Cambric, Ryan Gadd, Rashi M. Thakur, Akanksha Batajoo, Regan Mangham, Sindy Pena, Nicole Kanellopoulos, Jordan Pachuca, Robert Olson, Jimmy Gollihar, James M. Musser	2025-01-02
EPI_ISL_19643632	2024-10-09	North America	USA	JN.1.11.1	Houston Methodist Hospital	Houston Methodist Hospital	Paul A. Christensen, Randall J. Olsen, S. Wesley Long, Richard Snehal, Sinjini Gupta, Yuvanesh Vedaraju, James J. Davis, Matthew Ojeda Saavedra, Kristina Reppond, Madison N. Shyer, Jessica Cambric, Ryan Gadd, Rashi M. Thakur, Akanksha Batajoo, Regan Mangham, Sindy Pena, Nicole Kanellopoulos, Jordan Pachuca, Robert Olson, Jimmy Gollihar, James M. Musser	2025-01-02
EPI_ISL_19643633	2024-10-16	North America	USA	KP.3.1.1	Houston Methodist Hospital	Houston Methodist Hospital	Paul A. Christensen, Randall J. Olsen, S. Wesley Long, Richard Snehal, Sinjini Gupta, Yuvanesh Vedaraju, James J. Davis, Matthew Ojeda Saavedra, Kristina Reppond, Madison N. Shyer, Jessica Cambric, Ryan Gadd, Rashi M. Thakur, Akanksha Batajoo, Regan Mangham, Sindy Pena, Nicole Kanellopoulos, Jordan Pachuca, Robert Olson, Jimmy Gollihar, James M. Musser	2025-01-02
EPI_ISL_19643634	2024-10-18	North America	USA	KP.3.1.1	Houston Methodist Hospital	Houston Methodist Hospital	Paul A. Christensen, Randall J. Olsen, S. Wesley Long, Richard Snehal, Sinjini Gupta, Yuvanesh Vedaraju, James J. Davis, Matthew Ojeda Saavedra, Kristina Reppond, Madison N. Shyer, Jessica Cambric, Ryan Gadd, Rashi M. Thakur, Akanksha Batajoo, Regan Mangham, Sindy Pena, Nicole Kanellopoulos, Jordan Pachuca, Robert Olson, Jimmy Gollihar, James M. Musser	2025-01-02
EPI_ISL_19643635	2024-11-02	North America	USA	KP.3.1	Houston Methodist Hospital	Houston Methodist Hospital	Paul A. Christensen, Randall J. Olsen, S. Wesley Long, Richard Snehal, Sinjini Gupta, Yuvanesh Vedaraju, James J. Davis, Matthew Ojeda Saavedra, Kristina Reppond, Madison N. Shyer, Jessica Cambric, Ryan Gadd, Rashi M. Thakur, Akanksha Batajoo, Regan Mangham, Sindy Pena, Nicole Kanellopoulos, Jordan Pachuca, Robert Olson, Jimmy Gollihar, James M. Musser	2025-01-02
EPI_ISL_19643636	2024-11-01	North America	USA	KP.3.1.1	Houston Methodist Hospital	Houston Methodist Hospital	Paul A. Christensen, Randall J. Olsen, S. Wesley Long, Richard Snehal, Sinjini Gupta, Yuvanesh Vedaraju, James J. Davis, Matthew Ojeda Saavedra, Kristina Reppond, Madison N. Shyer, Jessica Cambric, Ryan Gadd, Rashi M. Thakur, Akanksha Batajoo, Regan Mangham, Sindy Pena, Nicole Kanellopoulos, Jordan Pachuca, Robert Olson, Jimmy Gollihar, James M. Musser	2025-01-02
EPI_ISL_19643637	2024-10-31	North America	USA	KP.3.1	Houston Methodist Hospital	Houston Methodist Hospital	Paul A. Christensen, Randall J. Olsen, S. Wesley Long, Richard Snehal, Sinjini Gupta, Yuvanesh Vedaraju, James J. Davis, Matthew Ojeda Saavedra, Kristina Reppond, Madison N. Shyer, Jessica Cambric, Ryan Gadd, Rashi M. Thakur, Akanksha Batajoo, Regan Mangham, Sindy Pena, Nicole Kanellopoulos, Jordan Pachuca, Robert Olson, Jimmy Gollihar, James M. Musser	2025-01-02
EPI_ISL_19643638	2024-10-31	North America	USA	KP.3.1.1	Houston Methodist Hospital	Houston Methodist Hospital	Paul A. Christensen, Randall J. Olsen, S. Wesley Long, Richard Snehal, Sinjini Gupta, Yuvanesh Vedaraju, James J. Davis, Matthew Ojeda Saavedra, Kristina Reppond, Madison N. Shyer, Jessica Cambric, Ryan Gadd, Rashi M. Thakur, Akanksha Batajoo, Regan Mangham, Sindy Pena, Nicole Kanellopoulos, Jordan Pachuca, Robert Olson, Jimmy Gollihar, James M. Musser	2025-01-02
EPI_ISL_19643639	2024-10-29	North America	USA	XEC	Houston Methodist Hospital	Houston Methodist Hospital	Paul A. Christensen, Randall J. Olsen, S. Wesley Long, Richard Snehal, Sinjini Gupta, Yuvanesh Vedaraju, James J. Davis, Matthew Ojeda Saavedra, Kristina Reppond, Madison N. Shyer, Jessica Cambric, Ryan Gadd, Rashi M. Thakur, Akanksha Batajoo, Regan Mangham, Sindy Pena, Nicole Kanellopoulos, Jordan Pachuca, Robert Olson, Jimmy Gollihar, James M. Musser	2025-01-02
EPI_ISL_19643640	2024-10-29	North America	USA	KP.3.1.1	Houston Methodist Hospital	Houston Methodist Hospital	Paul A. Christensen, Randall J. Olsen, S. Wesley Long, Richard Snehal, Sinjini Gupta, Yuvanesh Vedaraju, James J. Davis, Matthew Ojeda Saavedra, Kristina Reppond, Madison N. Shyer, Jessica Cambric, Ryan Gadd, Rashi M. Thakur, Akanksha Batajoo, Regan Mangham, Sindy Pena, Nicole Kanellopoulos, Jordan Pachuca, Robert Olson, Jimmy Gollihar, James M. Musser	2025-01-02
EPI_ISL_19643641	2024-10-29	North America	USA	KP.3.1	Houston Methodist Hospital	Houston Methodist Hospital	Paul A. Christensen, Randall J. Olsen, S. Wesley Long, Richard Snehal, Sinjini Gupta, Yuvanesh Vedaraju, James J. Davis, Matthew Ojeda Saavedra, Kristina Reppond, Madison N. Shyer, Jessica Cambric, Ryan Gadd, Rashi M. Thakur, Akanksha Batajoo, Regan Mangham, Sindy Pena, Nicole Kanellopoulos, Jordan Pachuca, Robert Olson, Jimmy Gollihar, James M. Musser	2025-01-02
EPI_ISL_19643642	2024-10-23	North America	USA	XDY	Houston Methodist Hospital	Houston Methodist Hospital	Paul A. Christensen, Randall J. Olsen, S. Wesley Long, Richard Snehal, Sinjini Gupta, Yuvanesh Vedaraju, James J. Davis, Matthew Ojeda Saavedra, Kristina Reppond, Madison N. Shyer, Jessica Cambric, Ryan Gadd, Rashi M. Thakur, Akanksha Batajoo, Regan Mangham, Sindy Pena, Nicole Kanellopoulos, Jordan Pachuca, Robert Olson, Jimmy Gollihar, James M. Musser	2025-01-02
EPI_ISL_19643643	2024-10-29	North America	USA	KP.3.1.1	Houston Methodist Hospital	Houston Methodist Hospital	Paul A. Christensen, Randall J. Olsen, S. Wesley Long, Richard Snehal, Sinjini Gupta, Yuvanesh Vedaraju, James J. Davis, Matthew Ojeda Saavedra, Kristina Reppond, Madison N. Shyer, Jessica Cambric, Ryan Gadd, Rashi M. Thakur, Akanksha Batajoo, Regan Mangham, Sindy Pena, Nicole Kanellopoulos, Jordan Pachuca, Robert Olson, Jimmy Gollihar, James M. Musser	2025-01-02
EPI_ISL_19643644	2024-10-24	North America	USA	KP.3.1.1	Houston Methodist Hospital	Houston Methodist Hospital	Paul A. Christensen, Randall J. Olsen, S. Wesley Long, Richard Snehal, Sinjini Gupta, Yuvanesh Vedaraju, James J. Davis, Matthew Ojeda Saavedra, Kristina Reppond, Madison N. Shyer, Jessica Cambric, Ryan Gadd, Rashi M. Thakur, Akanksha Batajoo, Regan Mangham, Sindy Pena, Nicole Kanellopoulos, Jordan Pachuca, Robert Olson, Jimmy Gollihar, James M. Musser	2025-01-02
EPI_ISL_19643645	2024-10-23	North America	USA	JN.1.16	Houston Methodist Hospital	Houston Methodist Hospital	Paul A. Christensen, Randall J. Olsen, S. Wesley Long, Richard Snehal, Sinjini Gupta, Yuvanesh Vedaraju, James J. Davis, Matthew Ojeda Saavedra, Kristina Reppond, Madison N. Shyer, Jessica Cambric, Ryan Gadd, Rashi M. Thakur, Akanksha Batajoo, Regan Mangham, Sindy Pena, Nicole Kanellopoulos, Jordan Pachuca, Robert Olson, Jimmy Gollihar, James M. Musser	2025-01-02
EPI_ISL_19643646	2024-10-19	North America	USA	KP.3.1	Houston Methodist Hospital	Houston Methodist Hospital	Paul A. Christensen, Randall J. Olsen, S. Wesley Long, Richard Snehal, Sinjini Gupta, Yuvanesh Vedaraju, James J. Davis, Matthew Ojeda Saavedra, Kristina Reppond, Madison N. Shyer, Jessica Cambric, Ryan Gadd, Rashi M. Thakur, Akanksha Batajoo, Regan Mangham, Sindy Pena, Nicole Kanellopoulos, Jordan Pachuca, Robert Olson, Jimmy Gollihar, James M. Musser	2025-01-02
EPI_ISL_19643647	2024-11-03	North America	USA	XEC	Houston Methodist Hospital	Houston Methodist Hospital	Paul A. Christensen, Randall J. Olsen, S. Wesley Long, Richard Snehal, Sinjini Gupta, Yuvanesh Vedaraju, James J. Davis, Matthew Ojeda Saavedra, Kristina Reppond, Madison N. Shyer, Jessica Cambric, Ryan Gadd, Rashi M. Thakur, Akanksha Batajoo, Regan Mangham, Sindy Pena, Nicole Kanellopoulos, Jordan Pachuca, Robert Olson, Jimmy Gollihar, James M. Musser	2025-01-02
EPI_ISL_19643648	2024-11-01	North America	USA	KP.3.1.1	Houston Methodist Hospital	Houston Methodist Hospital	Paul A. Christensen, Randall J. Olsen, S. Wesley Long, Richard Snehal, Sinjini Gupta, Yuvanesh Vedaraju, James J. Davis, Matthew Ojeda Saavedra, Kristina Reppond, Madison N. Shyer, Jessica Cambric, Ryan Gadd, Rashi M. Thakur, Akanksha Batajoo, Regan Mangham, Sindy Pena, Nicole Kanellopoulos, Jordan Pachuca, Robert Olson, Jimmy Gollihar, James M. Musser	2025-01-02
EPI_ISL_19643649	2024-10-31	North America	USA	JN.1.18.6	Houston Methodist Hospital	Houston Methodist Hospital	Paul A. Christensen, Randall J. Olsen, S. Wesley Long, Richard Snehal, Sinjini Gupta, Yuvanesh Vedaraju, James J. Davis, Matthew Ojeda Saavedra, Kristina Reppond, Madison N. Shyer, Jessica Cambric, Ryan Gadd, Rashi M. Thakur, Akanksha Batajoo, Regan Mangham, Sindy Pena, Nicole Kanellopoulos, Jordan Pachuca, Robert Olson, Jimmy Gollihar, James M. Musser	2025-01-02
EPI_ISL_19643650	2024-10-31	North America	USA	KP.3	Houston Methodist Hospital	Houston Methodist Hospital	Paul A. Christensen, Randall J. Olsen, S. Wesley Long, Richard Snehal, Sinjini Gupta, Yuvanesh Vedaraju, James J. Davis, Matthew Ojeda Saavedra, Kristina Reppond, Madison N. Shyer, Jessica Cambric, Ryan Gadd, Rashi M. Thakur, Akanksha Batajoo, Regan Mangham, Sindy Pena, Nicole Kanellopoulos, Jordan Pachuca, Robert Olson, Jimmy Gollihar, James M. Musser	2025-01-02
EPI_ISL_19643651	2024-10-24	North America	USA	KP.2.3	Houston Methodist Hospital	Houston Methodist Hospital	Paul A. Christensen, Randall J. Olsen, S. Wesley Long, Richard Snehal, Sinjini Gupta, Yuvanesh Vedaraju, James J. Davis, Matthew Ojeda Saavedra, Kristina Reppond, Madison N. Shyer, Jessica Cambric, Ryan Gadd, Rashi M. Thakur, Akanksha Batajoo, Regan Mangham, Sindy Pena, Nicole Kanellopoulos, Jordan Pachuca, Robert Olson, Jimmy Gollihar, James M. Musser	2025-01-02
EPI_ISL_19643652	2024-10-24	North America	USA	KP.3	Houston Methodist Hospital	Houston Methodist Hospital	Paul A. Christensen, Randall J. Olsen, S. Wesley Long, Richard Snehal, Sinjini Gupta, Yuvanesh Vedaraju, James J. Davis, Matthew Ojeda Saavedra, Kristina Reppond, Madison N. Shyer, Jessica Cambric, Ryan Gadd, Rashi M. Thakur, Akanksha Batajoo, Regan Mangham, Sindy Pena, Nicole Kanellopoulos, Jordan Pachuca, Robert Olson, Jimmy Gollihar, James M. Musser	2025-01-02
EPI_ISL_19643653	2024-10-23	North America	USA	KP.3.1.1	Houston Methodist Hospital	Houston Methodist Hospital	Paul A. Christensen, Randall J. Olsen, S. Wesley Long, Richard Snehal, Sinjini Gupta, Yuvanesh Vedaraju, James J. Davis, Matthew Ojeda Saavedra, Kristina Reppond, Madison N. Shyer, Jessica Cambric, Ryan Gadd, Rashi M. Thakur, Akanksha Batajoo, Regan Mangham, Sindy Pena, Nicole Kanellopoulos, Jordan Pachuca, Robert Olson, Jimmy Gollihar, James M. Musser	2025-01-02
EPI_ISL_19643654	2024-10-28	North America	USA	XEC	Houston Methodist Hospital	Houston Methodist Hospital	Paul A. Christensen, Randall J. Olsen, S. Wesley Long, Richard Snehal, Sinjini Gupta, Yuvanesh Vedaraju, James J. Davis, Matthew Ojeda Saavedra, Kristina Reppond, Madison N. Shyer, Jessica Cambric, Ryan Gadd, Rashi M. Thakur, Akanksha Batajoo, Regan Mangham, Sindy Pena, Nicole Kanellopoulos, Jordan Pachuca, Robert Olson, Jimmy Gollihar, James M. Musser	2025-01-02
EPI_ISL_19643655	2024-10-29	North America	USA	KP.3.1.1	Houston Methodist Hospital	Houston Methodist Hospital	Paul A. Christensen, Randall J. Olsen, S. Wesley Long, Richard Snehal, Sinjini Gupta, Yuvanesh Vedaraju, James J. Davis, Matthew Ojeda Saavedra, Kristina Reppond, Madison N. Shyer, Jessica Cambric, Ryan Gadd, Rashi M. Thakur, Akanksha Batajoo, Regan Mangham, Sindy Pena, Nicole Kanellopoulos, Jordan Pachuca, Robert Olson, Jimmy Gollihar, James M. Musser	2025-01-02
EPI_ISL_19643656	2024-11-03	North America	USA	KP.3.1.1	Houston Methodist Hospital	Houston Methodist Hospital	Paul A. Christensen, Randall J. Olsen, S. Wesley Long, Richard Snehal, Sinjini Gupta, Yuvanesh Vedaraju, James J. Davis, Matthew Ojeda Saavedra, Kristina Reppond, Madison N. Shyer, Jessica Cambric, Ryan Gadd, Rashi M. Thakur, Akanksha Batajoo, Regan Mangham, Sindy Pena, Nicole Kanellopoulos, Jordan Pachuca, Robert Olson, Jimmy Gollihar, James M. Musser	2025-01-02
EPI_ISL_19643657	2024-11-03	North America	USA	KP.3.1.1	Houston Methodist Hospital	Houston Methodist Hospital	Paul A. Christensen, Randall J. Olsen, S. Wesley Long, Richard Snehal, Sinjini Gupta, Yuvanesh Vedaraju, James J. Davis, Matthew Ojeda Saavedra, Kristina Reppond, Madison N. Shyer, Jessica Cambric, Ryan Gadd, Rashi M. Thakur, Akanksha Batajoo, Regan Mangham, Sindy Pena, Nicole Kanellopoulos, Jordan Pachuca, Robert Olson, Jimmy Gollihar, James M. Musser	2025-01-02
EPI_ISL_19643658	2024-10-31	North America	USA	KP.3.1.1	Houston Methodist Hospital	Houston Methodist Hospital	Paul A. Christensen, Randall J. Olsen, S. Wesley Long, Richard Snehal, Sinjini Gupta, Yuvanesh Vedaraju, James J. Davis, Matthew Ojeda Saavedra, Kristina Reppond, Madison N. Shyer, Jessica Cambric, Ryan Gadd, Rashi M. Thakur, Akanksha Batajoo, Regan Mangham, Sindy Pena, Nicole Kanellopoulos, Jordan Pachuca, Robert Olson, Jimmy Gollihar, James M. Musser	2025-01-02
EPI_ISL_19643659	2024-10-31	North America	USA	KP.3.1.1	Houston Methodist Hospital	Houston Methodist Hospital	Paul A. Christensen, Randall J. Olsen, S. Wesley Long, Richard Snehal, Sinjini Gupta, Yuvanesh Vedaraju, James J. Davis, Matthew Ojeda Saavedra, Kristina Reppond, Madison N. Shyer, Jessica Cambric, Ryan Gadd, Rashi M. Thakur, Akanksha Batajoo, Regan Mangham, Sindy Pena, Nicole Kanellopoulos, Jordan Pachuca, Robert Olson, Jimmy Gollihar, James M. Musser	2025-01-02
