## Supplemental Table S1 for "Identifying SARS-CoV-2 Lineages that Share the Same Relative Effective Reproduction Numbers" (part 7 of 10)

### Sheet: Table_S4 (continued)
gisaid_epi_isl	date	region	country	pangolin_lineage	originating_lab	submitting_lab	authors	date_submitted
EPI_ISL_19643660	2024-10-29	North America	USA	KP.3	Houston Methodist Hospital	Houston Methodist Hospital	Paul A. Christensen, Randall J. Olsen, S. Wesley Long, Richard Snehal, Sinjini Gupta, Yuvanesh Vedaraju, James J. Davis, Matthew Ojeda Saavedra, Kristina Reppond, Madison N. Shyer, Jessica Cambric, Ryan Gadd, Rashi M. Thakur, Akanksha Batajoo, Regan Mangham, Sindy Pena, Nicole Kanellopoulos, Jordan Pachuca, Robert Olson, Jimmy Gollihar, James M. Musser	2025-01-02
EPI_ISL_19643661	2024-10-24	North America	USA	KP.3.1.1	Houston Methodist Hospital	Houston Methodist Hospital	Paul A. Christensen, Randall J. Olsen, S. Wesley Long, Richard Snehal, Sinjini Gupta, Yuvanesh Vedaraju, James J. Davis, Matthew Ojeda Saavedra, Kristina Reppond, Madison N. Shyer, Jessica Cambric, Ryan Gadd, Rashi M. Thakur, Akanksha Batajoo, Regan Mangham, Sindy Pena, Nicole Kanellopoulos, Jordan Pachuca, Robert Olson, Jimmy Gollihar, James M. Musser	2025-01-02
EPI_ISL_19643662	2024-10-27	North America	USA	KP.3	Houston Methodist Hospital	Houston Methodist Hospital	Paul A. Christensen, Randall J. Olsen, S. Wesley Long, Richard Snehal, Sinjini Gupta, Yuvanesh Vedaraju, James J. Davis, Matthew Ojeda Saavedra, Kristina Reppond, Madison N. Shyer, Jessica Cambric, Ryan Gadd, Rashi M. Thakur, Akanksha Batajoo, Regan Mangham, Sindy Pena, Nicole Kanellopoulos, Jordan Pachuca, Robert Olson, Jimmy Gollihar, James M. Musser	2025-01-02
EPI_ISL_19643663	2024-10-29	North America	USA	KP.3.1.1	Houston Methodist Hospital	Houston Methodist Hospital	Paul A. Christensen, Randall J. Olsen, S. Wesley Long, Richard Snehal, Sinjini Gupta, Yuvanesh Vedaraju, James J. Davis, Matthew Ojeda Saavedra, Kristina Reppond, Madison N. Shyer, Jessica Cambric, Ryan Gadd, Rashi M. Thakur, Akanksha Batajoo, Regan Mangham, Sindy Pena, Nicole Kanellopoulos, Jordan Pachuca, Robert Olson, Jimmy Gollihar, James M. Musser	2025-01-02
EPI_ISL_19643664	2024-10-29	North America	USA	KP.3.1.1	Houston Methodist Hospital	Houston Methodist Hospital	Paul A. Christensen, Randall J. Olsen, S. Wesley Long, Richard Snehal, Sinjini Gupta, Yuvanesh Vedaraju, James J. Davis, Matthew Ojeda Saavedra, Kristina Reppond, Madison N. Shyer, Jessica Cambric, Ryan Gadd, Rashi M. Thakur, Akanksha Batajoo, Regan Mangham, Sindy Pena, Nicole Kanellopoulos, Jordan Pachuca, Robert Olson, Jimmy Gollihar, James M. Musser	2025-01-02
EPI_ISL_19643665	2024-10-24	North America	USA	KP.3.1.1	Houston Methodist Hospital	Houston Methodist Hospital	Paul A. Christensen, Randall J. Olsen, S. Wesley Long, Richard Snehal, Sinjini Gupta, Yuvanesh Vedaraju, James J. Davis, Matthew Ojeda Saavedra, Kristina Reppond, Madison N. Shyer, Jessica Cambric, Ryan Gadd, Rashi M. Thakur, Akanksha Batajoo, Regan Mangham, Sindy Pena, Nicole Kanellopoulos, Jordan Pachuca, Robert Olson, Jimmy Gollihar, James M. Musser	2025-01-02
EPI_ISL_19643666	2024-10-24	North America	USA	BA.4.6	Houston Methodist Hospital	Houston Methodist Hospital	Paul A. Christensen, Randall J. Olsen, S. Wesley Long, Richard Snehal, Sinjini Gupta, Yuvanesh Vedaraju, James J. Davis, Matthew Ojeda Saavedra, Kristina Reppond, Madison N. Shyer, Jessica Cambric, Ryan Gadd, Rashi M. Thakur, Akanksha Batajoo, Regan Mangham, Sindy Pena, Nicole Kanellopoulos, Jordan Pachuca, Robert Olson, Jimmy Gollihar, James M. Musser	2025-01-02
EPI_ISL_19643667	2024-10-19	North America	USA	KP.3	Houston Methodist Hospital	Houston Methodist Hospital	Paul A. Christensen, Randall J. Olsen, S. Wesley Long, Richard Snehal, Sinjini Gupta, Yuvanesh Vedaraju, James J. Davis, Matthew Ojeda Saavedra, Kristina Reppond, Madison N. Shyer, Jessica Cambric, Ryan Gadd, Rashi M. Thakur, Akanksha Batajoo, Regan Mangham, Sindy Pena, Nicole Kanellopoulos, Jordan Pachuca, Robert Olson, Jimmy Gollihar, James M. Musser	2025-01-02
EPI_ISL_19643668	2024-11-01	North America	USA	JN.1.16	Houston Methodist Hospital	Houston Methodist Hospital	Paul A. Christensen, Randall J. Olsen, S. Wesley Long, Richard Snehal, Sinjini Gupta, Yuvanesh Vedaraju, James J. Davis, Matthew Ojeda Saavedra, Kristina Reppond, Madison N. Shyer, Jessica Cambric, Ryan Gadd, Rashi M. Thakur, Akanksha Batajoo, Regan Mangham, Sindy Pena, Nicole Kanellopoulos, Jordan Pachuca, Robert Olson, Jimmy Gollihar, James M. Musser	2025-01-02
EPI_ISL_19643669	2024-11-01	North America	USA	KP.3	Houston Methodist Hospital	Houston Methodist Hospital	Paul A. Christensen, Randall J. Olsen, S. Wesley Long, Richard Snehal, Sinjini Gupta, Yuvanesh Vedaraju, James J. Davis, Matthew Ojeda Saavedra, Kristina Reppond, Madison N. Shyer, Jessica Cambric, Ryan Gadd, Rashi M. Thakur, Akanksha Batajoo, Regan Mangham, Sindy Pena, Nicole Kanellopoulos, Jordan Pachuca, Robert Olson, Jimmy Gollihar, James M. Musser	2025-01-02
EPI_ISL_19643670	2024-10-30	North America	USA	XEC	Houston Methodist Hospital	Houston Methodist Hospital	Paul A. Christensen, Randall J. Olsen, S. Wesley Long, Richard Snehal, Sinjini Gupta, Yuvanesh Vedaraju, James J. Davis, Matthew Ojeda Saavedra, Kristina Reppond, Madison N. Shyer, Jessica Cambric, Ryan Gadd, Rashi M. Thakur, Akanksha Batajoo, Regan Mangham, Sindy Pena, Nicole Kanellopoulos, Jordan Pachuca, Robert Olson, Jimmy Gollihar, James M. Musser	2025-01-02
EPI_ISL_19643671	2024-10-31	North America	USA	KP.3.1.1	Houston Methodist Hospital	Houston Methodist Hospital	Paul A. Christensen, Randall J. Olsen, S. Wesley Long, Richard Snehal, Sinjini Gupta, Yuvanesh Vedaraju, James J. Davis, Matthew Ojeda Saavedra, Kristina Reppond, Madison N. Shyer, Jessica Cambric, Ryan Gadd, Rashi M. Thakur, Akanksha Batajoo, Regan Mangham, Sindy Pena, Nicole Kanellopoulos, Jordan Pachuca, Robert Olson, Jimmy Gollihar, James M. Musser	2025-01-02
EPI_ISL_19643672	2024-10-28	North America	USA	KP.3.1.1	Houston Methodist Hospital	Houston Methodist Hospital	Paul A. Christensen, Randall J. Olsen, S. Wesley Long, Richard Snehal, Sinjini Gupta, Yuvanesh Vedaraju, James J. Davis, Matthew Ojeda Saavedra, Kristina Reppond, Madison N. Shyer, Jessica Cambric, Ryan Gadd, Rashi M. Thakur, Akanksha Batajoo, Regan Mangham, Sindy Pena, Nicole Kanellopoulos, Jordan Pachuca, Robert Olson, Jimmy Gollihar, James M. Musser	2025-01-02
EPI_ISL_19643673	2024-10-05	North America	USA	LB.1.3	Houston Methodist Hospital	Houston Methodist Hospital	Paul A. Christensen, Randall J. Olsen, S. Wesley Long, Richard Snehal, Sinjini Gupta, Yuvanesh Vedaraju, James J. Davis, Matthew Ojeda Saavedra, Kristina Reppond, Madison N. Shyer, Jessica Cambric, Ryan Gadd, Rashi M. Thakur, Akanksha Batajoo, Regan Mangham, Sindy Pena, Nicole Kanellopoulos, Jordan Pachuca, Robert Olson, Jimmy Gollihar, James M. Musser	2025-01-02
EPI_ISL_19643674	2024-10-29	North America	USA	KP.3	Houston Methodist Hospital	Houston Methodist Hospital	Paul A. Christensen, Randall J. Olsen, S. Wesley Long, Richard Snehal, Sinjini Gupta, Yuvanesh Vedaraju, James J. Davis, Matthew Ojeda Saavedra, Kristina Reppond, Madison N. Shyer, Jessica Cambric, Ryan Gadd, Rashi M. Thakur, Akanksha Batajoo, Regan Mangham, Sindy Pena, Nicole Kanellopoulos, Jordan Pachuca, Robert Olson, Jimmy Gollihar, James M. Musser	2025-01-02
EPI_ISL_19643675	2024-10-29	North America	USA	JN.1.18.6	Houston Methodist Hospital	Houston Methodist Hospital	Paul A. Christensen, Randall J. Olsen, S. Wesley Long, Richard Snehal, Sinjini Gupta, Yuvanesh Vedaraju, James J. Davis, Matthew Ojeda Saavedra, Kristina Reppond, Madison N. Shyer, Jessica Cambric, Ryan Gadd, Rashi M. Thakur, Akanksha Batajoo, Regan Mangham, Sindy Pena, Nicole Kanellopoulos, Jordan Pachuca, Robert Olson, Jimmy Gollihar, James M. Musser	2025-01-02
EPI_ISL_19643676	2024-10-25	North America	USA	KP.3.1.1	Houston Methodist Hospital	Houston Methodist Hospital	Paul A. Christensen, Randall J. Olsen, S. Wesley Long, Richard Snehal, Sinjini Gupta, Yuvanesh Vedaraju, James J. Davis, Matthew Ojeda Saavedra, Kristina Reppond, Madison N. Shyer, Jessica Cambric, Ryan Gadd, Rashi M. Thakur, Akanksha Batajoo, Regan Mangham, Sindy Pena, Nicole Kanellopoulos, Jordan Pachuca, Robert Olson, Jimmy Gollihar, James M. Musser	2025-01-02
EPI_ISL_19643677	2024-10-25	North America	USA	KP.3.1.1	Houston Methodist Hospital	Houston Methodist Hospital	Paul A. Christensen, Randall J. Olsen, S. Wesley Long, Richard Snehal, Sinjini Gupta, Yuvanesh Vedaraju, James J. Davis, Matthew Ojeda Saavedra, Kristina Reppond, Madison N. Shyer, Jessica Cambric, Ryan Gadd, Rashi M. Thakur, Akanksha Batajoo, Regan Mangham, Sindy Pena, Nicole Kanellopoulos, Jordan Pachuca, Robert Olson, Jimmy Gollihar, James M. Musser	2025-01-02
EPI_ISL_19643678	2024-10-23	North America	USA	MC.1	Houston Methodist Hospital	Houston Methodist Hospital	Paul A. Christensen, Randall J. Olsen, S. Wesley Long, Richard Snehal, Sinjini Gupta, Yuvanesh Vedaraju, James J. Davis, Matthew Ojeda Saavedra, Kristina Reppond, Madison N. Shyer, Jessica Cambric, Ryan Gadd, Rashi M. Thakur, Akanksha Batajoo, Regan Mangham, Sindy Pena, Nicole Kanellopoulos, Jordan Pachuca, Robert Olson, Jimmy Gollihar, James M. Musser	2025-01-02
EPI_ISL_19643679	2024-10-24	North America	USA	KP.3.1.1	Houston Methodist Hospital	Houston Methodist Hospital	Paul A. Christensen, Randall J. Olsen, S. Wesley Long, Richard Snehal, Sinjini Gupta, Yuvanesh Vedaraju, James J. Davis, Matthew Ojeda Saavedra, Kristina Reppond, Madison N. Shyer, Jessica Cambric, Ryan Gadd, Rashi M. Thakur, Akanksha Batajoo, Regan Mangham, Sindy Pena, Nicole Kanellopoulos, Jordan Pachuca, Robert Olson, Jimmy Gollihar, James M. Musser	2025-01-02
EPI_ISL_19643680	2024-10-21	North America	USA	KP.3.1.1	Houston Methodist Hospital	Houston Methodist Hospital	Paul A. Christensen, Randall J. Olsen, S. Wesley Long, Richard Snehal, Sinjini Gupta, Yuvanesh Vedaraju, James J. Davis, Matthew Ojeda Saavedra, Kristina Reppond, Madison N. Shyer, Jessica Cambric, Ryan Gadd, Rashi M. Thakur, Akanksha Batajoo, Regan Mangham, Sindy Pena, Nicole Kanellopoulos, Jordan Pachuca, Robert Olson, Jimmy Gollihar, James M. Musser	2025-01-02
EPI_ISL_19643681	2024-10-19	North America	USA	KP.3.1.1	Houston Methodist Hospital	Houston Methodist Hospital	Paul A. Christensen, Randall J. Olsen, S. Wesley Long, Richard Snehal, Sinjini Gupta, Yuvanesh Vedaraju, James J. Davis, Matthew Ojeda Saavedra, Kristina Reppond, Madison N. Shyer, Jessica Cambric, Ryan Gadd, Rashi M. Thakur, Akanksha Batajoo, Regan Mangham, Sindy Pena, Nicole Kanellopoulos, Jordan Pachuca, Robert Olson, Jimmy Gollihar, James M. Musser	2025-01-02
EPI_ISL_19643682	2024-11-03	North America	USA	KP.3.1.1	Houston Methodist Hospital	Houston Methodist Hospital	Paul A. Christensen, Randall J. Olsen, S. Wesley Long, Richard Snehal, Sinjini Gupta, Yuvanesh Vedaraju, James J. Davis, Matthew Ojeda Saavedra, Kristina Reppond, Madison N. Shyer, Jessica Cambric, Ryan Gadd, Rashi M. Thakur, Akanksha Batajoo, Regan Mangham, Sindy Pena, Nicole Kanellopoulos, Jordan Pachuca, Robert Olson, Jimmy Gollihar, James M. Musser	2025-01-02
EPI_ISL_19643683	2024-11-03	North America	USA	JN.1.8	Houston Methodist Hospital	Houston Methodist Hospital	Paul A. Christensen, Randall J. Olsen, S. Wesley Long, Richard Snehal, Sinjini Gupta, Yuvanesh Vedaraju, James J. Davis, Matthew Ojeda Saavedra, Kristina Reppond, Madison N. Shyer, Jessica Cambric, Ryan Gadd, Rashi M. Thakur, Akanksha Batajoo, Regan Mangham, Sindy Pena, Nicole Kanellopoulos, Jordan Pachuca, Robert Olson, Jimmy Gollihar, James M. Musser	2025-01-02
EPI_ISL_19643684	2024-10-30	North America	USA	JN.1.18.6	Houston Methodist Hospital	Houston Methodist Hospital	Paul A. Christensen, Randall J. Olsen, S. Wesley Long, Richard Snehal, Sinjini Gupta, Yuvanesh Vedaraju, James J. Davis, Matthew Ojeda Saavedra, Kristina Reppond, Madison N. Shyer, Jessica Cambric, Ryan Gadd, Rashi M. Thakur, Akanksha Batajoo, Regan Mangham, Sindy Pena, Nicole Kanellopoulos, Jordan Pachuca, Robert Olson, Jimmy Gollihar, James M. Musser	2025-01-02
EPI_ISL_19643685	2024-10-30	North America	USA	JN.1.40	Houston Methodist Hospital	Houston Methodist Hospital	Paul A. Christensen, Randall J. Olsen, S. Wesley Long, Richard Snehal, Sinjini Gupta, Yuvanesh Vedaraju, James J. Davis, Matthew Ojeda Saavedra, Kristina Reppond, Madison N. Shyer, Jessica Cambric, Ryan Gadd, Rashi M. Thakur, Akanksha Batajoo, Regan Mangham, Sindy Pena, Nicole Kanellopoulos, Jordan Pachuca, Robert Olson, Jimmy Gollihar, James M. Musser	2025-01-02
EPI_ISL_19643686	2024-10-06	North America	USA	JN.1.16	Houston Methodist Hospital	Houston Methodist Hospital	Paul A. Christensen, Randall J. Olsen, S. Wesley Long, Richard Snehal, Sinjini Gupta, Yuvanesh Vedaraju, James J. Davis, Matthew Ojeda Saavedra, Kristina Reppond, Madison N. Shyer, Jessica Cambric, Ryan Gadd, Rashi M. Thakur, Akanksha Batajoo, Regan Mangham, Sindy Pena, Nicole Kanellopoulos, Jordan Pachuca, Robert Olson, Jimmy Gollihar, James M. Musser	2025-01-02
EPI_ISL_19643687	2024-10-28	North America	USA	KP.3.1.1	Houston Methodist Hospital	Houston Methodist Hospital	Paul A. Christensen, Randall J. Olsen, S. Wesley Long, Richard Snehal, Sinjini Gupta, Yuvanesh Vedaraju, James J. Davis, Matthew Ojeda Saavedra, Kristina Reppond, Madison N. Shyer, Jessica Cambric, Ryan Gadd, Rashi M. Thakur, Akanksha Batajoo, Regan Mangham, Sindy Pena, Nicole Kanellopoulos, Jordan Pachuca, Robert Olson, Jimmy Gollihar, James M. Musser	2025-01-02
EPI_ISL_19643688	2024-10-25	North America	USA	KP.3.1.1	Houston Methodist Hospital	Houston Methodist Hospital	Paul A. Christensen, Randall J. Olsen, S. Wesley Long, Richard Snehal, Sinjini Gupta, Yuvanesh Vedaraju, James J. Davis, Matthew Ojeda Saavedra, Kristina Reppond, Madison N. Shyer, Jessica Cambric, Ryan Gadd, Rashi M. Thakur, Akanksha Batajoo, Regan Mangham, Sindy Pena, Nicole Kanellopoulos, Jordan Pachuca, Robert Olson, Jimmy Gollihar, James M. Musser	2025-01-02
EPI_ISL_19643689	2024-10-27	North America	USA	KP.2	Houston Methodist Hospital	Houston Methodist Hospital	Paul A. Christensen, Randall J. Olsen, S. Wesley Long, Richard Snehal, Sinjini Gupta, Yuvanesh Vedaraju, James J. Davis, Matthew Ojeda Saavedra, Kristina Reppond, Madison N. Shyer, Jessica Cambric, Ryan Gadd, Rashi M. Thakur, Akanksha Batajoo, Regan Mangham, Sindy Pena, Nicole Kanellopoulos, Jordan Pachuca, Robert Olson, Jimmy Gollihar, James M. Musser	2025-01-02
EPI_ISL_19643690	2024-10-24	North America	USA	JN.1.16	Houston Methodist Hospital	Houston Methodist Hospital	Paul A. Christensen, Randall J. Olsen, S. Wesley Long, Richard Snehal, Sinjini Gupta, Yuvanesh Vedaraju, James J. Davis, Matthew Ojeda Saavedra, Kristina Reppond, Madison N. Shyer, Jessica Cambric, Ryan Gadd, Rashi M. Thakur, Akanksha Batajoo, Regan Mangham, Sindy Pena, Nicole Kanellopoulos, Jordan Pachuca, Robert Olson, Jimmy Gollihar, James M. Musser	2025-01-02
EPI_ISL_19643691	2024-10-24	North America	USA	KP.3	Houston Methodist Hospital	Houston Methodist Hospital	Paul A. Christensen, Randall J. Olsen, S. Wesley Long, Richard Snehal, Sinjini Gupta, Yuvanesh Vedaraju, James J. Davis, Matthew Ojeda Saavedra, Kristina Reppond, Madison N. Shyer, Jessica Cambric, Ryan Gadd, Rashi M. Thakur, Akanksha Batajoo, Regan Mangham, Sindy Pena, Nicole Kanellopoulos, Jordan Pachuca, Robert Olson, Jimmy Gollihar, James M. Musser	2025-01-02
EPI_ISL_19643692	2024-10-20	North America	USA	JN.1.20	Houston Methodist Hospital	Houston Methodist Hospital	Paul A. Christensen, Randall J. Olsen, S. Wesley Long, Richard Snehal, Sinjini Gupta, Yuvanesh Vedaraju, James J. Davis, Matthew Ojeda Saavedra, Kristina Reppond, Madison N. Shyer, Jessica Cambric, Ryan Gadd, Rashi M. Thakur, Akanksha Batajoo, Regan Mangham, Sindy Pena, Nicole Kanellopoulos, Jordan Pachuca, Robert Olson, Jimmy Gollihar, James M. Musser	2025-01-02
EPI_ISL_19643693	2024-10-21	North America	USA	KP.3	Houston Methodist Hospital	Houston Methodist Hospital	Paul A. Christensen, Randall J. Olsen, S. Wesley Long, Richard Snehal, Sinjini Gupta, Yuvanesh Vedaraju, James J. Davis, Matthew Ojeda Saavedra, Kristina Reppond, Madison N. Shyer, Jessica Cambric, Ryan Gadd, Rashi M. Thakur, Akanksha Batajoo, Regan Mangham, Sindy Pena, Nicole Kanellopoulos, Jordan Pachuca, Robert Olson, Jimmy Gollihar, James M. Musser	2025-01-02
EPI_ISL_19643694	2024-10-18	North America	USA	KP.3	Houston Methodist Hospital	Houston Methodist Hospital	Paul A. Christensen, Randall J. Olsen, S. Wesley Long, Richard Snehal, Sinjini Gupta, Yuvanesh Vedaraju, James J. Davis, Matthew Ojeda Saavedra, Kristina Reppond, Madison N. Shyer, Jessica Cambric, Ryan Gadd, Rashi M. Thakur, Akanksha Batajoo, Regan Mangham, Sindy Pena, Nicole Kanellopoulos, Jordan Pachuca, Robert Olson, Jimmy Gollihar, James M. Musser	2025-01-02
EPI_ISL_19643695	2024-10-22	North America	USA	KP.3.1.1	Houston Methodist Hospital	Houston Methodist Hospital	Paul A. Christensen, Randall J. Olsen, S. Wesley Long, Richard Snehal, Sinjini Gupta, Yuvanesh Vedaraju, James J. Davis, Matthew Ojeda Saavedra, Kristina Reppond, Madison N. Shyer, Jessica Cambric, Ryan Gadd, Rashi M. Thakur, Akanksha Batajoo, Regan Mangham, Sindy Pena, Nicole Kanellopoulos, Jordan Pachuca, Robert Olson, Jimmy Gollihar, James M. Musser	2025-01-02
EPI_ISL_19643696	2024-10-17	North America	USA	JN.1.11.1	Houston Methodist Hospital	Houston Methodist Hospital	Paul A. Christensen, Randall J. Olsen, S. Wesley Long, Richard Snehal, Sinjini Gupta, Yuvanesh Vedaraju, James J. Davis, Matthew Ojeda Saavedra, Kristina Reppond, Madison N. Shyer, Jessica Cambric, Ryan Gadd, Rashi M. Thakur, Akanksha Batajoo, Regan Mangham, Sindy Pena, Nicole Kanellopoulos, Jordan Pachuca, Robert Olson, Jimmy Gollihar, James M. Musser	2025-01-02
EPI_ISL_19643697	2024-10-15	North America	USA	KP.2.3	Houston Methodist Hospital	Houston Methodist Hospital	Paul A. Christensen, Randall J. Olsen, S. Wesley Long, Richard Snehal, Sinjini Gupta, Yuvanesh Vedaraju, James J. Davis, Matthew Ojeda Saavedra, Kristina Reppond, Madison N. Shyer, Jessica Cambric, Ryan Gadd, Rashi M. Thakur, Akanksha Batajoo, Regan Mangham, Sindy Pena, Nicole Kanellopoulos, Jordan Pachuca, Robert Olson, Jimmy Gollihar, James M. Musser	2025-01-02
EPI_ISL_19643698	2024-10-24	North America	USA	KP.3.2.3	Houston Methodist Hospital	Houston Methodist Hospital	Paul A. Christensen, Randall J. Olsen, S. Wesley Long, Richard Snehal, Sinjini Gupta, Yuvanesh Vedaraju, James J. Davis, Matthew Ojeda Saavedra, Kristina Reppond, Madison N. Shyer, Jessica Cambric, Ryan Gadd, Rashi M. Thakur, Akanksha Batajoo, Regan Mangham, Sindy Pena, Nicole Kanellopoulos, Jordan Pachuca, Robert Olson, Jimmy Gollihar, James M. Musser	2025-01-02
EPI_ISL_19643699	2024-10-13	North America	USA	KP.1.1	Houston Methodist Hospital	Houston Methodist Hospital	Paul A. Christensen, Randall J. Olsen, S. Wesley Long, Richard Snehal, Sinjini Gupta, Yuvanesh Vedaraju, James J. Davis, Matthew Ojeda Saavedra, Kristina Reppond, Madison N. Shyer, Jessica Cambric, Ryan Gadd, Rashi M. Thakur, Akanksha Batajoo, Regan Mangham, Sindy Pena, Nicole Kanellopoulos, Jordan Pachuca, Robert Olson, Jimmy Gollihar, James M. Musser	2025-01-02
EPI_ISL_19643700	2024-10-28	North America	USA	JN.1.16	Houston Methodist Hospital	Houston Methodist Hospital	Paul A. Christensen, Randall J. Olsen, S. Wesley Long, Richard Snehal, Sinjini Gupta, Yuvanesh Vedaraju, James J. Davis, Matthew Ojeda Saavedra, Kristina Reppond, Madison N. Shyer, Jessica Cambric, Ryan Gadd, Rashi M. Thakur, Akanksha Batajoo, Regan Mangham, Sindy Pena, Nicole Kanellopoulos, Jordan Pachuca, Robert Olson, Jimmy Gollihar, James M. Musser	2025-01-02
EPI_ISL_19643701	2024-10-29	North America	USA	XEC	Houston Methodist Hospital	Houston Methodist Hospital	Paul A. Christensen, Randall J. Olsen, S. Wesley Long, Richard Snehal, Sinjini Gupta, Yuvanesh Vedaraju, James J. Davis, Matthew Ojeda Saavedra, Kristina Reppond, Madison N. Shyer, Jessica Cambric, Ryan Gadd, Rashi M. Thakur, Akanksha Batajoo, Regan Mangham, Sindy Pena, Nicole Kanellopoulos, Jordan Pachuca, Robert Olson, Jimmy Gollihar, James M. Musser	2025-01-02
EPI_ISL_19643702	2024-10-19	North America	USA	XEC	Houston Methodist Hospital	Houston Methodist Hospital	Paul A. Christensen, Randall J. Olsen, S. Wesley Long, Richard Snehal, Sinjini Gupta, Yuvanesh Vedaraju, James J. Davis, Matthew Ojeda Saavedra, Kristina Reppond, Madison N. Shyer, Jessica Cambric, Ryan Gadd, Rashi M. Thakur, Akanksha Batajoo, Regan Mangham, Sindy Pena, Nicole Kanellopoulos, Jordan Pachuca, Robert Olson, Jimmy Gollihar, James M. Musser	2025-01-02
EPI_ISL_19643703	2024-10-18	North America	USA	KP.3	Houston Methodist Hospital	Houston Methodist Hospital	Paul A. Christensen, Randall J. Olsen, S. Wesley Long, Richard Snehal, Sinjini Gupta, Yuvanesh Vedaraju, James J. Davis, Matthew Ojeda Saavedra, Kristina Reppond, Madison N. Shyer, Jessica Cambric, Ryan Gadd, Rashi M. Thakur, Akanksha Batajoo, Regan Mangham, Sindy Pena, Nicole Kanellopoulos, Jordan Pachuca, Robert Olson, Jimmy Gollihar, James M. Musser	2025-01-02
EPI_ISL_19643704	2024-11-01	North America	USA	KP.3.1.1	Houston Methodist Hospital	Houston Methodist Hospital	Paul A. Christensen, Randall J. Olsen, S. Wesley Long, Richard Snehal, Sinjini Gupta, Yuvanesh Vedaraju, James J. Davis, Matthew Ojeda Saavedra, Kristina Reppond, Madison N. Shyer, Jessica Cambric, Ryan Gadd, Rashi M. Thakur, Akanksha Batajoo, Regan Mangham, Sindy Pena, Nicole Kanellopoulos, Jordan Pachuca, Robert Olson, Jimmy Gollihar, James M. Musser	2025-01-02
EPI_ISL_19643705	2024-11-01	North America	USA	KP.3.3	Houston Methodist Hospital	Houston Methodist Hospital	Paul A. Christensen, Randall J. Olsen, S. Wesley Long, Richard Snehal, Sinjini Gupta, Yuvanesh Vedaraju, James J. Davis, Matthew Ojeda Saavedra, Kristina Reppond, Madison N. Shyer, Jessica Cambric, Ryan Gadd, Rashi M. Thakur, Akanksha Batajoo, Regan Mangham, Sindy Pena, Nicole Kanellopoulos, Jordan Pachuca, Robert Olson, Jimmy Gollihar, James M. Musser	2025-01-02
EPI_ISL_19643706	2024-10-31	North America	USA	XEC	Houston Methodist Hospital	Houston Methodist Hospital	Paul A. Christensen, Randall J. Olsen, S. Wesley Long, Richard Snehal, Sinjini Gupta, Yuvanesh Vedaraju, James J. Davis, Matthew Ojeda Saavedra, Kristina Reppond, Madison N. Shyer, Jessica Cambric, Ryan Gadd, Rashi M. Thakur, Akanksha Batajoo, Regan Mangham, Sindy Pena, Nicole Kanellopoulos, Jordan Pachuca, Robert Olson, Jimmy Gollihar, James M. Musser	2025-01-02
EPI_ISL_19643707	2024-10-31	North America	USA	KP.3.1.1	Houston Methodist Hospital	Houston Methodist Hospital	Paul A. Christensen, Randall J. Olsen, S. Wesley Long, Richard Snehal, Sinjini Gupta, Yuvanesh Vedaraju, James J. Davis, Matthew Ojeda Saavedra, Kristina Reppond, Madison N. Shyer, Jessica Cambric, Ryan Gadd, Rashi M. Thakur, Akanksha Batajoo, Regan Mangham, Sindy Pena, Nicole Kanellopoulos, Jordan Pachuca, Robert Olson, Jimmy Gollihar, James M. Musser	2025-01-02
EPI_ISL_19643709	2024-10-28	North America	USA	KP.3.1.1	Houston Methodist Hospital	Houston Methodist Hospital	Paul A. Christensen, Randall J. Olsen, S. Wesley Long, Richard Snehal, Sinjini Gupta, Yuvanesh Vedaraju, James J. Davis, Matthew Ojeda Saavedra, Kristina Reppond, Madison N. Shyer, Jessica Cambric, Ryan Gadd, Rashi M. Thakur, Akanksha Batajoo, Regan Mangham, Sindy Pena, Nicole Kanellopoulos, Jordan Pachuca, Robert Olson, Jimmy Gollihar, James M. Musser	2025-01-02
EPI_ISL_19643710	2024-10-28	North America	USA	XEC	Houston Methodist Hospital	Houston Methodist Hospital	Paul A. Christensen, Randall J. Olsen, S. Wesley Long, Richard Snehal, Sinjini Gupta, Yuvanesh Vedaraju, James J. Davis, Matthew Ojeda Saavedra, Kristina Reppond, Madison N. Shyer, Jessica Cambric, Ryan Gadd, Rashi M. Thakur, Akanksha Batajoo, Regan Mangham, Sindy Pena, Nicole Kanellopoulos, Jordan Pachuca, Robert Olson, Jimmy Gollihar, James M. Musser	2025-01-02
EPI_ISL_19643711	2024-10-25	North America	USA	JN.1.16	Houston Methodist Hospital	Houston Methodist Hospital	Paul A. Christensen, Randall J. Olsen, S. Wesley Long, Richard Snehal, Sinjini Gupta, Yuvanesh Vedaraju, James J. Davis, Matthew Ojeda Saavedra, Kristina Reppond, Madison N. Shyer, Jessica Cambric, Ryan Gadd, Rashi M. Thakur, Akanksha Batajoo, Regan Mangham, Sindy Pena, Nicole Kanellopoulos, Jordan Pachuca, Robert Olson, Jimmy Gollihar, James M. Musser	2025-01-02
EPI_ISL_19643712	2024-10-24	North America	USA	JN.1.8	Houston Methodist Hospital	Houston Methodist Hospital	Paul A. Christensen, Randall J. Olsen, S. Wesley Long, Richard Snehal, Sinjini Gupta, Yuvanesh Vedaraju, James J. Davis, Matthew Ojeda Saavedra, Kristina Reppond, Madison N. Shyer, Jessica Cambric, Ryan Gadd, Rashi M. Thakur, Akanksha Batajoo, Regan Mangham, Sindy Pena, Nicole Kanellopoulos, Jordan Pachuca, Robert Olson, Jimmy Gollihar, James M. Musser	2025-01-02
EPI_ISL_19643713	2024-10-24	North America	USA	XDY	Houston Methodist Hospital	Houston Methodist Hospital	Paul A. Christensen, Randall J. Olsen, S. Wesley Long, Richard Snehal, Sinjini Gupta, Yuvanesh Vedaraju, James J. Davis, Matthew Ojeda Saavedra, Kristina Reppond, Madison N. Shyer, Jessica Cambric, Ryan Gadd, Rashi M. Thakur, Akanksha Batajoo, Regan Mangham, Sindy Pena, Nicole Kanellopoulos, Jordan Pachuca, Robert Olson, Jimmy Gollihar, James M. Musser	2025-01-02
EPI_ISL_19643714	2024-10-22	North America	USA	KP.3.1.1	Houston Methodist Hospital	Houston Methodist Hospital	Paul A. Christensen, Randall J. Olsen, S. Wesley Long, Richard Snehal, Sinjini Gupta, Yuvanesh Vedaraju, James J. Davis, Matthew Ojeda Saavedra, Kristina Reppond, Madison N. Shyer, Jessica Cambric, Ryan Gadd, Rashi M. Thakur, Akanksha Batajoo, Regan Mangham, Sindy Pena, Nicole Kanellopoulos, Jordan Pachuca, Robert Olson, Jimmy Gollihar, James M. Musser	2025-01-02
EPI_ISL_19643715	2024-10-21	North America	USA	KP.3.1.1	Houston Methodist Hospital	Houston Methodist Hospital	Paul A. Christensen, Randall J. Olsen, S. Wesley Long, Richard Snehal, Sinjini Gupta, Yuvanesh Vedaraju, James J. Davis, Matthew Ojeda Saavedra, Kristina Reppond, Madison N. Shyer, Jessica Cambric, Ryan Gadd, Rashi M. Thakur, Akanksha Batajoo, Regan Mangham, Sindy Pena, Nicole Kanellopoulos, Jordan Pachuca, Robert Olson, Jimmy Gollihar, James M. Musser	2025-01-02
EPI_ISL_19643716	2024-11-02	North America	USA	XEC	Houston Methodist Hospital	Houston Methodist Hospital	Paul A. Christensen, Randall J. Olsen, S. Wesley Long, Richard Snehal, Sinjini Gupta, Yuvanesh Vedaraju, James J. Davis, Matthew Ojeda Saavedra, Kristina Reppond, Madison N. Shyer, Jessica Cambric, Ryan Gadd, Rashi M. Thakur, Akanksha Batajoo, Regan Mangham, Sindy Pena, Nicole Kanellopoulos, Jordan Pachuca, Robert Olson, Jimmy Gollihar, James M. Musser	2025-01-02
EPI_ISL_19643717	2024-11-02	North America	USA	KP.3.1.1	Houston Methodist Hospital	Houston Methodist Hospital	Paul A. Christensen, Randall J. Olsen, S. Wesley Long, Richard Snehal, Sinjini Gupta, Yuvanesh Vedaraju, James J. Davis, Matthew Ojeda Saavedra, Kristina Reppond, Madison N. Shyer, Jessica Cambric, Ryan Gadd, Rashi M. Thakur, Akanksha Batajoo, Regan Mangham, Sindy Pena, Nicole Kanellopoulos, Jordan Pachuca, Robert Olson, Jimmy Gollihar, James M. Musser	2025-01-02
EPI_ISL_19643718	2024-10-30	North America	USA	KP.3	Houston Methodist Hospital	Houston Methodist Hospital	Paul A. Christensen, Randall J. Olsen, S. Wesley Long, Richard Snehal, Sinjini Gupta, Yuvanesh Vedaraju, James J. Davis, Matthew Ojeda Saavedra, Kristina Reppond, Madison N. Shyer, Jessica Cambric, Ryan Gadd, Rashi M. Thakur, Akanksha Batajoo, Regan Mangham, Sindy Pena, Nicole Kanellopoulos, Jordan Pachuca, Robert Olson, Jimmy Gollihar, James M. Musser	2025-01-02
EPI_ISL_19643719	2024-10-30	North America	USA	KP.3.1.1	Houston Methodist Hospital	Houston Methodist Hospital	Paul A. Christensen, Randall J. Olsen, S. Wesley Long, Richard Snehal, Sinjini Gupta, Yuvanesh Vedaraju, James J. Davis, Matthew Ojeda Saavedra, Kristina Reppond, Madison N. Shyer, Jessica Cambric, Ryan Gadd, Rashi M. Thakur, Akanksha Batajoo, Regan Mangham, Sindy Pena, Nicole Kanellopoulos, Jordan Pachuca, Robert Olson, Jimmy Gollihar, James M. Musser	2025-01-02
EPI_ISL_19643720	2024-10-28	North America	USA	XEC	Houston Methodist Hospital	Houston Methodist Hospital	Paul A. Christensen, Randall J. Olsen, S. Wesley Long, Richard Snehal, Sinjini Gupta, Yuvanesh Vedaraju, James J. Davis, Matthew Ojeda Saavedra, Kristina Reppond, Madison N. Shyer, Jessica Cambric, Ryan Gadd, Rashi M. Thakur, Akanksha Batajoo, Regan Mangham, Sindy Pena, Nicole Kanellopoulos, Jordan Pachuca, Robert Olson, Jimmy Gollihar, James M. Musser	2025-01-02
EPI_ISL_19643721	2024-10-26	North America	USA	KP.3	Houston Methodist Hospital	Houston Methodist Hospital	Paul A. Christensen, Randall J. Olsen, S. Wesley Long, Richard Snehal, Sinjini Gupta, Yuvanesh Vedaraju, James J. Davis, Matthew Ojeda Saavedra, Kristina Reppond, Madison N. Shyer, Jessica Cambric, Ryan Gadd, Rashi M. Thakur, Akanksha Batajoo, Regan Mangham, Sindy Pena, Nicole Kanellopoulos, Jordan Pachuca, Robert Olson, Jimmy Gollihar, James M. Musser	2025-01-02
EPI_ISL_19643722	2024-10-08	North America	USA	JN.1.11.1	Houston Methodist Hospital	Houston Methodist Hospital	Paul A. Christensen, Randall J. Olsen, S. Wesley Long, Richard Snehal, Sinjini Gupta, Yuvanesh Vedaraju, James J. Davis, Matthew Ojeda Saavedra, Kristina Reppond, Madison N. Shyer, Jessica Cambric, Ryan Gadd, Rashi M. Thakur, Akanksha Batajoo, Regan Mangham, Sindy Pena, Nicole Kanellopoulos, Jordan Pachuca, Robert Olson, Jimmy Gollihar, James M. Musser	2025-01-02
EPI_ISL_19643723	2024-12-12	North America	USA	KP.3.1.1	Houston Methodist Hospital	Houston Methodist Hospital	Paul A. Christensen, Randall J. Olsen, S. Wesley Long, Richard Snehal, Sinjini Gupta, Yuvanesh Vedaraju, James J. Davis, Matthew Ojeda Saavedra, Kristina Reppond, Madison N. Shyer, Jessica Cambric, Ryan Gadd, Rashi M. Thakur, Akanksha Batajoo, Regan Mangham, Sindy Pena, Nicole Kanellopoulos, Jordan Pachuca, Robert Olson, Jimmy Gollihar, James M. Musser	2025-01-02
EPI_ISL_19643724	2024-11-30	North America	USA	KP.3.1	Houston Methodist Hospital	Houston Methodist Hospital	Paul A. Christensen, Randall J. Olsen, S. Wesley Long, Richard Snehal, Sinjini Gupta, Yuvanesh Vedaraju, James J. Davis, Matthew Ojeda Saavedra, Kristina Reppond, Madison N. Shyer, Jessica Cambric, Ryan Gadd, Rashi M. Thakur, Akanksha Batajoo, Regan Mangham, Sindy Pena, Nicole Kanellopoulos, Jordan Pachuca, Robert Olson, Jimmy Gollihar, James M. Musser	2025-01-02
EPI_ISL_19643764	2024-12-21	North America	USA	KP.3.1.1	State Hygienic Laboratory, University of Iowa	State Hygienic Laboratory, University of Iowa	Valerie Reeb, Erik Twait, Anna Yakos, Kris Eveland, Jeff Benfer, Wes Hottel, Alankar Kampoowale, Whitney Platte, Cassie Conley, Alex Lundin	2025-01-02
EPI_ISL_19643765	2024-12-08	North America	USA	KP.3.1.1	State Hygienic Laboratory, University of Iowa	State Hygienic Laboratory, University of Iowa	Valerie Reeb, Erik Twait, Anna Yakos, Kris Eveland, Jeff Benfer, Wes Hottel, Alankar Kampoowale, Whitney Platte, Cassie Conley, Alex Lundin	2025-01-02
EPI_ISL_19643766	2024-12-26	North America	USA	KP.3.1.1	State Hygienic Laboratory, University of Iowa	State Hygienic Laboratory, University of Iowa	Valerie Reeb, Erik Twait, Anna Yakos, Kris Eveland, Jeff Benfer, Wes Hottel, Alankar Kampoowale, Whitney Platte, Cassie Conley, Alex Lundin	2025-01-02
EPI_ISL_19643767	2024-12-13	North America	USA	XEC	State Hygienic Laboratory, University of Iowa	State Hygienic Laboratory, University of Iowa	Valerie Reeb, Erik Twait, Anna Yakos, Kris Eveland, Jeff Benfer, Wes Hottel, Alankar Kampoowale, Whitney Platte, Cassie Conley, Alex Lundin	2025-01-02
EPI_ISL_19643768	2024-12-27	North America	USA	XEC	State Hygienic Laboratory, University of Iowa	State Hygienic Laboratory, University of Iowa	Valerie Reeb, Erik Twait, Anna Yakos, Kris Eveland, Jeff Benfer, Wes Hottel, Alankar Kampoowale, Whitney Platte, Cassie Conley, Alex Lundin	2025-01-02
EPI_ISL_19643769	2024-12-16	North America	USA	JN.1.8	State Hygienic Laboratory, University of Iowa	State Hygienic Laboratory, University of Iowa	Valerie Reeb, Erik Twait, Anna Yakos, Kris Eveland, Jeff Benfer, Wes Hottel, Alankar Kampoowale, Whitney Platte, Cassie Conley, Alex Lundin	2025-01-02
EPI_ISL_19643770	2024-12-23	North America	USA	KP.1.1.3	State Hygienic Laboratory, University of Iowa	State Hygienic Laboratory, University of Iowa	Valerie Reeb, Erik Twait, Anna Yakos, Kris Eveland, Jeff Benfer, Wes Hottel, Alankar Kampoowale, Whitney Platte, Cassie Conley, Alex Lundin	2025-01-02
EPI_ISL_19643771	2024-12-12	North America	USA	KP.3.1.1	State Hygienic Laboratory, University of Iowa	State Hygienic Laboratory, University of Iowa	Valerie Reeb, Erik Twait, Anna Yakos, Kris Eveland, Jeff Benfer, Wes Hottel, Alankar Kampoowale, Whitney Platte, Cassie Conley, Alex Lundin	2025-01-02
EPI_ISL_19643772	2024-12-19	North America	USA	XEC	State Hygienic Laboratory, University of Iowa	State Hygienic Laboratory, University of Iowa	Valerie Reeb, Erik Twait, Anna Yakos, Kris Eveland, Jeff Benfer, Wes Hottel, Alankar Kampoowale, Whitney Platte, Cassie Conley, Alex Lundin	2025-01-02
EPI_ISL_19643773	2024-12-23	North America	USA	KP.2.3	State Hygienic Laboratory, University of Iowa	State Hygienic Laboratory, University of Iowa	Valerie Reeb, Erik Twait, Anna Yakos, Kris Eveland, Jeff Benfer, Wes Hottel, Alankar Kampoowale, Whitney Platte, Cassie Conley, Alex Lundin	2025-01-02
EPI_ISL_19643774	2024-12-17	North America	USA	XEC	State Hygienic Laboratory, University of Iowa	State Hygienic Laboratory, University of Iowa	Valerie Reeb, Erik Twait, Anna Yakos, Kris Eveland, Jeff Benfer, Wes Hottel, Alankar Kampoowale, Whitney Platte, Cassie Conley, Alex Lundin	2025-01-02
EPI_ISL_19643775	2024-12-15	North America	USA	KP.1.1.3	State Hygienic Laboratory, University of Iowa	State Hygienic Laboratory, University of Iowa	Valerie Reeb, Erik Twait, Anna Yakos, Kris Eveland, Jeff Benfer, Wes Hottel, Alankar Kampoowale, Whitney Platte, Cassie Conley, Alex Lundin	2025-01-02
EPI_ISL_19643776	2024-12-18	North America	USA	KP.3.1.1	State Hygienic Laboratory, University of Iowa	State Hygienic Laboratory, University of Iowa	Valerie Reeb, Erik Twait, Anna Yakos, Kris Eveland, Jeff Benfer, Wes Hottel, Alankar Kampoowale, Whitney Platte, Cassie Conley, Alex Lundin	2025-01-02
EPI_ISL_19643777	2024-12-16	North America	USA	XEC	State Hygienic Laboratory, University of Iowa	State Hygienic Laboratory, University of Iowa	Valerie Reeb, Erik Twait, Anna Yakos, Kris Eveland, Jeff Benfer, Wes Hottel, Alankar Kampoowale, Whitney Platte, Cassie Conley, Alex Lundin	2025-01-02
EPI_ISL_19643778	2024-12-17	North America	USA	XEC	State Hygienic Laboratory, University of Iowa	State Hygienic Laboratory, University of Iowa	Valerie Reeb, Erik Twait, Anna Yakos, Kris Eveland, Jeff Benfer, Wes Hottel, Alankar Kampoowale, Whitney Platte, Cassie Conley, Alex Lundin	2025-01-02
EPI_ISL_19643779	2024-12-16	North America	USA	KP.3.1.1	State Hygienic Laboratory, University of Iowa	State Hygienic Laboratory, University of Iowa	Valerie Reeb, Erik Twait, Anna Yakos, Kris Eveland, Jeff Benfer, Wes Hottel, Alankar Kampoowale, Whitney Platte, Cassie Conley, Alex Lundin	2025-01-02
EPI_ISL_19643780	2024-12-13	North America	USA	KP.3.1.1	State Hygienic Laboratory, University of Iowa	State Hygienic Laboratory, University of Iowa	Valerie Reeb, Erik Twait, Anna Yakos, Kris Eveland, Jeff Benfer, Wes Hottel, Alankar Kampoowale, Whitney Platte, Cassie Conley, Alex Lundin	2025-01-02
EPI_ISL_19643781	2024-12-17	North America	USA	XEC	State Hygienic Laboratory, University of Iowa	State Hygienic Laboratory, University of Iowa	Valerie Reeb, Erik Twait, Anna Yakos, Kris Eveland, Jeff Benfer, Wes Hottel, Alankar Kampoowale, Whitney Platte, Cassie Conley, Alex Lundin	2025-01-02
EPI_ISL_19643782	2024-12-19	North America	USA	KP.3.1.1	State Hygienic Laboratory, University of Iowa	State Hygienic Laboratory, University of Iowa	Valerie Reeb, Erik Twait, Anna Yakos, Kris Eveland, Jeff Benfer, Wes Hottel, Alankar Kampoowale, Whitney Platte, Cassie Conley, Alex Lundin	2025-01-02
EPI_ISL_19643783	2024-12-26	North America	USA	KP.3.1.1	State Hygienic Laboratory, University of Iowa	State Hygienic Laboratory, University of Iowa	Valerie Reeb, Erik Twait, Anna Yakos, Kris Eveland, Jeff Benfer, Wes Hottel, Alankar Kampoowale, Whitney Platte, Cassie Conley, Alex Lundin	2025-01-02
EPI_ISL_19643784	2024-12-26	North America	USA	JN.1.8	State Hygienic Laboratory, University of Iowa	State Hygienic Laboratory, University of Iowa	Valerie Reeb, Erik Twait, Anna Yakos, Kris Eveland, Jeff Benfer, Wes Hottel, Alankar Kampoowale, Whitney Platte, Cassie Conley, Alex Lundin	2025-01-02
EPI_ISL_19643785	2024-12-16	North America	USA	KP.3.1.1	State Hygienic Laboratory, University of Iowa	State Hygienic Laboratory, University of Iowa	Valerie Reeb, Erik Twait, Anna Yakos, Kris Eveland, Jeff Benfer, Wes Hottel, Alankar Kampoowale, Whitney Platte, Cassie Conley, Alex Lundin	2025-01-02
EPI_ISL_19643786	2024-12-23	North America	USA	MC.1	State Hygienic Laboratory, University of Iowa	State Hygienic Laboratory, University of Iowa	Valerie Reeb, Erik Twait, Anna Yakos, Kris Eveland, Jeff Benfer, Wes Hottel, Alankar Kampoowale, Whitney Platte, Cassie Conley, Alex Lundin	2025-01-02
EPI_ISL_19643787	2024-12-18	North America	USA	XEC	State Hygienic Laboratory, University of Iowa	State Hygienic Laboratory, University of Iowa	Valerie Reeb, Erik Twait, Anna Yakos, Kris Eveland, Jeff Benfer, Wes Hottel, Alankar Kampoowale, Whitney Platte, Cassie Conley, Alex Lundin	2025-01-02
EPI_ISL_19643788	2024-12-26	North America	USA	XEC	State Hygienic Laboratory, University of Iowa	State Hygienic Laboratory, University of Iowa	Valerie Reeb, Erik Twait, Anna Yakos, Kris Eveland, Jeff Benfer, Wes Hottel, Alankar Kampoowale, Whitney Platte, Cassie Conley, Alex Lundin	2025-01-02
EPI_ISL_19643789	2024-12-19	North America	USA	XDY	State Hygienic Laboratory, University of Iowa	State Hygienic Laboratory, University of Iowa	Valerie Reeb, Erik Twait, Anna Yakos, Kris Eveland, Jeff Benfer, Wes Hottel, Alankar Kampoowale, Whitney Platte, Cassie Conley, Alex Lundin	2025-01-02
EPI_ISL_19643790	2024-12-23	North America	USA	XEC	State Hygienic Laboratory, University of Iowa	State Hygienic Laboratory, University of Iowa	Valerie Reeb, Erik Twait, Anna Yakos, Kris Eveland, Jeff Benfer, Wes Hottel, Alankar Kampoowale, Whitney Platte, Cassie Conley, Alex Lundin	2025-01-02
EPI_ISL_19643791	2024-12-19	North America	USA	XEC	State Hygienic Laboratory, University of Iowa	State Hygienic Laboratory, University of Iowa	Valerie Reeb, Erik Twait, Anna Yakos, Kris Eveland, Jeff Benfer, Wes Hottel, Alankar Kampoowale, Whitney Platte, Cassie Conley, Alex Lundin	2025-01-02
EPI_ISL_19643792	2024-12-14	North America	USA	KP.3.1.1	State Hygienic Laboratory, University of Iowa	State Hygienic Laboratory, University of Iowa	Valerie Reeb, Erik Twait, Anna Yakos, Kris Eveland, Jeff Benfer, Wes Hottel, Alankar Kampoowale, Whitney Platte, Cassie Conley, Alex Lundin	2025-01-02
EPI_ISL_19643793	2024-12-17	North America	USA	KP.1.1.3	State Hygienic Laboratory, University of Iowa	State Hygienic Laboratory, University of Iowa	Valerie Reeb, Erik Twait, Anna Yakos, Kris Eveland, Jeff Benfer, Wes Hottel, Alankar Kampoowale, Whitney Platte, Cassie Conley, Alex Lundin	2025-01-02
EPI_ISL_19643794	2024-12-16	North America	USA	KP.3.1.1	State Hygienic Laboratory, University of Iowa	State Hygienic Laboratory, University of Iowa	Valerie Reeb, Erik Twait, Anna Yakos, Kris Eveland, Jeff Benfer, Wes Hottel, Alankar Kampoowale, Whitney Platte, Cassie Conley, Alex Lundin	2025-01-02
EPI_ISL_19643795	2024-12-27	North America	USA	XEC	State Hygienic Laboratory, University of Iowa	State Hygienic Laboratory, University of Iowa	Valerie Reeb, Erik Twait, Anna Yakos, Kris Eveland, Jeff Benfer, Wes Hottel, Alankar Kampoowale, Whitney Platte, Cassie Conley, Alex Lundin	2025-01-02
EPI_ISL_19643796	2024-12-18	North America	USA	KP.3.1.1	State Hygienic Laboratory, University of Iowa	State Hygienic Laboratory, University of Iowa	Valerie Reeb, Erik Twait, Anna Yakos, Kris Eveland, Jeff Benfer, Wes Hottel, Alankar Kampoowale, Whitney Platte, Cassie Conley, Alex Lundin	2025-01-02
EPI_ISL_19643797	2024-12-25	North America	USA	KP.1.1.3	State Hygienic Laboratory, University of Iowa	State Hygienic Laboratory, University of Iowa	Valerie Reeb, Erik Twait, Anna Yakos, Kris Eveland, Jeff Benfer, Wes Hottel, Alankar Kampoowale, Whitney Platte, Cassie Conley, Alex Lundin	2025-01-02
EPI_ISL_19643798	2024-12-24	North America	USA	KP.3.1.1	State Hygienic Laboratory, University of Iowa	State Hygienic Laboratory, University of Iowa	Valerie Reeb, Erik Twait, Anna Yakos, Kris Eveland, Jeff Benfer, Wes Hottel, Alankar Kampoowale, Whitney Platte, Cassie Conley, Alex Lundin	2025-01-02
EPI_ISL_19643799	2024-12-22	North America	USA	XEC	State Hygienic Laboratory, University of Iowa	State Hygienic Laboratory, University of Iowa	Valerie Reeb, Erik Twait, Anna Yakos, Kris Eveland, Jeff Benfer, Wes Hottel, Alankar Kampoowale, Whitney Platte, Cassie Conley, Alex Lundin	2025-01-02
EPI_ISL_19643800	2024-12-16	North America	USA	KP.3.1.1	State Hygienic Laboratory, University of Iowa	State Hygienic Laboratory, University of Iowa	Valerie Reeb, Erik Twait, Anna Yakos, Kris Eveland, Jeff Benfer, Wes Hottel, Alankar Kampoowale, Whitney Platte, Cassie Conley, Alex Lundin	2025-01-02
EPI_ISL_19643801	2024-12-20	North America	USA	JN.1.8	State Hygienic Laboratory, University of Iowa	State Hygienic Laboratory, University of Iowa	Valerie Reeb, Erik Twait, Anna Yakos, Kris Eveland, Jeff Benfer, Wes Hottel, Alankar Kampoowale, Whitney Platte, Cassie Conley, Alex Lundin	2025-01-02
EPI_ISL_19643802	2024-12-24	North America	USA	KP.3.1.1	State Hygienic Laboratory, University of Iowa	State Hygienic Laboratory, University of Iowa	Valerie Reeb, Erik Twait, Anna Yakos, Kris Eveland, Jeff Benfer, Wes Hottel, Alankar Kampoowale, Whitney Platte, Cassie Conley, Alex Lundin	2025-01-02
EPI_ISL_19643803	2024-12-25	North America	USA	XEC	State Hygienic Laboratory, University of Iowa	State Hygienic Laboratory, University of Iowa	Valerie Reeb, Erik Twait, Anna Yakos, Kris Eveland, Jeff Benfer, Wes Hottel, Alankar Kampoowale, Whitney Platte, Cassie Conley, Alex Lundin	2025-01-02
EPI_ISL_19643804	2024-12-18	North America	USA	XEC	State Hygienic Laboratory, University of Iowa	State Hygienic Laboratory, University of Iowa	Valerie Reeb, Erik Twait, Anna Yakos, Kris Eveland, Jeff Benfer, Wes Hottel, Alankar Kampoowale, Whitney Platte, Cassie Conley, Alex Lundin	2025-01-02
EPI_ISL_19643805	2024-12-26	North America	USA	MB.1.1	State Hygienic Laboratory, University of Iowa	State Hygienic Laboratory, University of Iowa	Valerie Reeb, Erik Twait, Anna Yakos, Kris Eveland, Jeff Benfer, Wes Hottel, Alankar Kampoowale, Whitney Platte, Cassie Conley, Alex Lundin	2025-01-02
EPI_ISL_19643806	2024-12-20	North America	USA	KP.3.1.1	State Hygienic Laboratory, University of Iowa	State Hygienic Laboratory, University of Iowa	Valerie Reeb, Erik Twait, Anna Yakos, Kris Eveland, Jeff Benfer, Wes Hottel, Alankar Kampoowale, Whitney Platte, Cassie Conley, Alex Lundin	2025-01-02
EPI_ISL_19643807	2024-12-22	North America	USA	XEC	State Hygienic Laboratory, University of Iowa	State Hygienic Laboratory, University of Iowa	Valerie Reeb, Erik Twait, Anna Yakos, Kris Eveland, Jeff Benfer, Wes Hottel, Alankar Kampoowale, Whitney Platte, Cassie Conley, Alex Lundin	2025-01-02
EPI_ISL_19643808	2024-12-26	North America	USA	XEC	State Hygienic Laboratory, University of Iowa	State Hygienic Laboratory, University of Iowa	Valerie Reeb, Erik Twait, Anna Yakos, Kris Eveland, Jeff Benfer, Wes Hottel, Alankar Kampoowale, Whitney Platte, Cassie Conley, Alex Lundin	2025-01-02
EPI_ISL_19643809	2024-12-28	North America	USA	XEC	State Hygienic Laboratory, University of Iowa	State Hygienic Laboratory, University of Iowa	Valerie Reeb, Erik Twait, Anna Yakos, Kris Eveland, Jeff Benfer, Wes Hottel, Alankar Kampoowale, Whitney Platte, Cassie Conley, Alex Lundin	2025-01-02
EPI_ISL_19643810	2024-12-26	North America	USA	KP.3.1.1	State Hygienic Laboratory, University of Iowa	State Hygienic Laboratory, University of Iowa	Valerie Reeb, Erik Twait, Anna Yakos, Kris Eveland, Jeff Benfer, Wes Hottel, Alankar Kampoowale, Whitney Platte, Cassie Conley, Alex Lundin	2025-01-02
EPI_ISL_19643811	2024-12-17	North America	USA	KP.3.1.1	State Hygienic Laboratory, University of Iowa	State Hygienic Laboratory, University of Iowa	Valerie Reeb, Erik Twait, Anna Yakos, Kris Eveland, Jeff Benfer, Wes Hottel, Alankar Kampoowale, Whitney Platte, Cassie Conley, Alex Lundin	2025-01-02
EPI_ISL_19643812	2024-12-11	North America	USA	MC.1	University of Rochester Medical Center	University of Rochester Medical Center	Andrew Cameron, Stepan Volhejn, Sara Connelly, Timothy Stoklosa, Dwight Hardy	2025-01-02
EPI_ISL_19643813	2024-12-11	North America	USA	KP.3.1.1	University of Rochester Medical Center	University of Rochester Medical Center	Andrew Cameron, Stepan Volhejn, Sara Connelly, Timothy Stoklosa, Dwight Hardy	2025-01-02
EPI_ISL_19643814	2024-12-11	North America	USA	KP.3.1.1	University of Rochester Medical Center	University of Rochester Medical Center	Andrew Cameron, Stepan Volhejn, Sara Connelly, Timothy Stoklosa, Dwight Hardy	2025-01-02
EPI_ISL_19643815	2024-12-11	North America	USA	XEC	University of Rochester Medical Center	University of Rochester Medical Center	Andrew Cameron, Stepan Volhejn, Sara Connelly, Timothy Stoklosa, Dwight Hardy	2025-01-02
EPI_ISL_19643816	2024-12-11	North America	USA	XEC	University of Rochester Medical Center	University of Rochester Medical Center	Andrew Cameron, Stepan Volhejn, Sara Connelly, Timothy Stoklosa, Dwight Hardy	2025-01-02
EPI_ISL_19643817	2024-12-11	North America	USA	XEC	University of Rochester Medical Center	University of Rochester Medical Center	Andrew Cameron, Stepan Volhejn, Sara Connelly, Timothy Stoklosa, Dwight Hardy	2025-01-02
EPI_ISL_19643818	2024-12-12	North America	USA	XEC	University of Rochester Medical Center	University of Rochester Medical Center	Andrew Cameron, Stepan Volhejn, Sara Connelly, Timothy Stoklosa, Dwight Hardy	2025-01-02
EPI_ISL_19643819	2024-12-12	North America	USA	KP.3.1.1	University of Rochester Medical Center	University of Rochester Medical Center	Andrew Cameron, Stepan Volhejn, Sara Connelly, Timothy Stoklosa, Dwight Hardy	2025-01-02
EPI_ISL_19643820	2024-12-12	North America	USA	KP.3.1.1	University of Rochester Medical Center	University of Rochester Medical Center	Andrew Cameron, Stepan Volhejn, Sara Connelly, Timothy Stoklosa, Dwight Hardy	2025-01-02
EPI_ISL_19643821	2024-12-12	North America	USA	XEC	University of Rochester Medical Center	University of Rochester Medical Center	Andrew Cameron, Stepan Volhejn, Sara Connelly, Timothy Stoklosa, Dwight Hardy	2025-01-02
EPI_ISL_19643822	2024-12-12	North America	USA	XEC	University of Rochester Medical Center	University of Rochester Medical Center	Andrew Cameron, Stepan Volhejn, Sara Connelly, Timothy Stoklosa, Dwight Hardy	2025-01-02
EPI_ISL_19643823	2024-12-11	North America	USA	JN.1.8	University of Rochester Medical Center	University of Rochester Medical Center	Andrew Cameron, Stepan Volhejn, Sara Connelly, Timothy Stoklosa, Dwight Hardy	2025-01-02
EPI_ISL_19643824	2024-12-13	North America	USA	KP.3.1.1	University of Rochester Medical Center	University of Rochester Medical Center	Andrew Cameron, Stepan Volhejn, Sara Connelly, Timothy Stoklosa, Dwight Hardy	2025-01-02
EPI_ISL_19643825	2024-12-12	North America	USA	KP.3.2.5	University of Rochester Medical Center	University of Rochester Medical Center	Andrew Cameron, Stepan Volhejn, Sara Connelly, Timothy Stoklosa, Dwight Hardy	2025-01-02
EPI_ISL_19643826	2024-12-12	North America	USA	XEC	University of Rochester Medical Center	University of Rochester Medical Center	Andrew Cameron, Stepan Volhejn, Sara Connelly, Timothy Stoklosa, Dwight Hardy	2025-01-02
EPI_ISL_19643827	2024-12-12	North America	USA	KP.3.1.1	University of Rochester Medical Center	University of Rochester Medical Center	Andrew Cameron, Stepan Volhejn, Sara Connelly, Timothy Stoklosa, Dwight Hardy	2025-01-02
EPI_ISL_19643828	2024-12-12	North America	USA	KP.1.1.1	University of Rochester Medical Center	University of Rochester Medical Center	Andrew Cameron, Stepan Volhejn, Sara Connelly, Timothy Stoklosa, Dwight Hardy	2025-01-02
EPI_ISL_19643829	2024-12-12	North America	USA	KP.3.1.1	University of Rochester Medical Center	University of Rochester Medical Center	Andrew Cameron, Stepan Volhejn, Sara Connelly, Timothy Stoklosa, Dwight Hardy	2025-01-02
EPI_ISL_19643830	2024-12-13	North America	USA	XEC	University of Rochester Medical Center	University of Rochester Medical Center	Andrew Cameron, Stepan Volhejn, Sara Connelly, Timothy Stoklosa, Dwight Hardy	2025-01-02
EPI_ISL_19643831	2024-12-13	North America	USA	JN.1.8	University of Rochester Medical Center	University of Rochester Medical Center	Andrew Cameron, Stepan Volhejn, Sara Connelly, Timothy Stoklosa, Dwight Hardy	2025-01-02
EPI_ISL_19643832	2024-12-13	North America	USA	KP.3.1.1	University of Rochester Medical Center	University of Rochester Medical Center	Andrew Cameron, Stepan Volhejn, Sara Connelly, Timothy Stoklosa, Dwight Hardy	2025-01-02
EPI_ISL_19643833	2024-12-13	North America	USA	XEC	University of Rochester Medical Center	University of Rochester Medical Center	Andrew Cameron, Stepan Volhejn, Sara Connelly, Timothy Stoklosa, Dwight Hardy	2025-01-02
EPI_ISL_19643834	2024-12-13	North America	USA	XEC	University of Rochester Medical Center	University of Rochester Medical Center	Andrew Cameron, Stepan Volhejn, Sara Connelly, Timothy Stoklosa, Dwight Hardy	2025-01-02
EPI_ISL_19643835	2024-12-13	North America	USA	KP.3.1.1	University of Rochester Medical Center	University of Rochester Medical Center	Andrew Cameron, Stepan Volhejn, Sara Connelly, Timothy Stoklosa, Dwight Hardy	2025-01-02
EPI_ISL_19643836	2024-12-14	North America	USA	XEC	University of Rochester Medical Center	University of Rochester Medical Center	Andrew Cameron, Stepan Volhejn, Sara Connelly, Timothy Stoklosa, Dwight Hardy	2025-01-02
EPI_ISL_19643837	2024-12-13	North America	USA	XEC	University of Rochester Medical Center	University of Rochester Medical Center	Andrew Cameron, Stepan Volhejn, Sara Connelly, Timothy Stoklosa, Dwight Hardy	2025-01-02
EPI_ISL_19643838	2024-12-13	North America	USA	JN.1.8	University of Rochester Medical Center	University of Rochester Medical Center	Andrew Cameron, Stepan Volhejn, Sara Connelly, Timothy Stoklosa, Dwight Hardy	2025-01-02
EPI_ISL_19643839	2024-12-13	North America	USA	XEC	University of Rochester Medical Center	University of Rochester Medical Center	Andrew Cameron, Stepan Volhejn, Sara Connelly, Timothy Stoklosa, Dwight Hardy	2025-01-02
EPI_ISL_19643840	2024-12-13	North America	USA	XEC	University of Rochester Medical Center	University of Rochester Medical Center	Andrew Cameron, Stepan Volhejn, Sara Connelly, Timothy Stoklosa, Dwight Hardy	2025-01-02
EPI_ISL_19643841	2024-12-13	North America	USA	XEC	University of Rochester Medical Center	University of Rochester Medical Center	Andrew Cameron, Stepan Volhejn, Sara Connelly, Timothy Stoklosa, Dwight Hardy	2025-01-02
EPI_ISL_19643842	2024-12-13	North America	USA	KP.3.1.1	University of Rochester Medical Center	University of Rochester Medical Center	Andrew Cameron, Stepan Volhejn, Sara Connelly, Timothy Stoklosa, Dwight Hardy	2025-01-02
EPI_ISL_19643843	2024-12-13	North America	USA	KP.3.3.2	University of Rochester Medical Center	University of Rochester Medical Center	Andrew Cameron, Stepan Volhejn, Sara Connelly, Timothy Stoklosa, Dwight Hardy	2025-01-02
EPI_ISL_19643844	2024-12-14	North America	USA	KP.3.1.1	University of Rochester Medical Center	University of Rochester Medical Center	Andrew Cameron, Stepan Volhejn, Sara Connelly, Timothy Stoklosa, Dwight Hardy	2025-01-02
EPI_ISL_19643845	2024-12-14	North America	USA	XEC	University of Rochester Medical Center	University of Rochester Medical Center	Andrew Cameron, Stepan Volhejn, Sara Connelly, Timothy Stoklosa, Dwight Hardy	2025-01-02
EPI_ISL_19643846	2024-12-14	North America	USA	KP.3.1.1	University of Rochester Medical Center	University of Rochester Medical Center	Andrew Cameron, Stepan Volhejn, Sara Connelly, Timothy Stoklosa, Dwight Hardy	2025-01-02
EPI_ISL_19643847	2024-12-15	North America	USA	MC.1	University of Rochester Medical Center	University of Rochester Medical Center	Andrew Cameron, Stepan Volhejn, Sara Connelly, Timothy Stoklosa, Dwight Hardy	2025-01-02
EPI_ISL_19643848	2024-12-14	North America	USA	XEC	University of Rochester Medical Center	University of Rochester Medical Center	Andrew Cameron, Stepan Volhejn, Sara Connelly, Timothy Stoklosa, Dwight Hardy	2025-01-02
EPI_ISL_19643849	2024-12-14	North America	USA	MC.1	University of Rochester Medical Center	University of Rochester Medical Center	Andrew Cameron, Stepan Volhejn, Sara Connelly, Timothy Stoklosa, Dwight Hardy	2025-01-02
EPI_ISL_19643850	2024-12-14	North America	USA	KP.3.1.1	University of Rochester Medical Center	University of Rochester Medical Center	Andrew Cameron, Stepan Volhejn, Sara Connelly, Timothy Stoklosa, Dwight Hardy	2025-01-02
EPI_ISL_19643851	2024-12-15	North America	USA	KP.3.1.1	University of Rochester Medical Center	University of Rochester Medical Center	Andrew Cameron, Stepan Volhejn, Sara Connelly, Timothy Stoklosa, Dwight Hardy	2025-01-02
EPI_ISL_19643852	2024-12-15	North America	USA	XEC	University of Rochester Medical Center	University of Rochester Medical Center	Andrew Cameron, Stepan Volhejn, Sara Connelly, Timothy Stoklosa, Dwight Hardy	2025-01-02
EPI_ISL_19649804	2024-12-10	North America	USA	MC.1	University of Vermont, Bioinformatics Shared Resource	University of Vermont, Bioinformatics Shared Resource	Dragon, J. and Devlin, V.	2025-01-02
EPI_ISL_19649805	2024-12-14	North America	USA	XEC	University of Vermont, Bioinformatics Shared Resource	University of Vermont, Bioinformatics Shared Resource	Dragon, J. and Devlin, V.	2025-01-02
EPI_ISL_19649806	2024-12-11	North America	USA	XEC	University of Vermont, Bioinformatics Shared Resource	University of Vermont, Bioinformatics Shared Resource	Dragon, J. and Devlin, V.	2025-01-02
EPI_ISL_19649808	2024-12-16	North America	USA	JN.1.8	University of Vermont, Bioinformatics Shared Resource	University of Vermont, Bioinformatics Shared Resource	Dragon, J. and Devlin, V.	2025-01-02
EPI_ISL_19649810	2024-12-14	North America	USA	XEC	University of Vermont, Bioinformatics Shared Resource	University of Vermont, Bioinformatics Shared Resource	Dragon, J. and Devlin, V.	2025-01-02
EPI_ISL_19649811	2024-12-11	North America	USA	XEC	University of Vermont, Bioinformatics Shared Resource	University of Vermont, Bioinformatics Shared Resource	Dragon, J. and Devlin, V.	2025-01-02
EPI_ISL_19649812	2024-12-09	North America	USA	JN.1.18.6	University of Vermont, Bioinformatics Shared Resource	University of Vermont, Bioinformatics Shared Resource	Dragon, J. and Devlin, V.	2025-01-02
EPI_ISL_19649813	2024-12-13	North America	USA	XEC	University of Vermont, Bioinformatics Shared Resource	University of Vermont, Bioinformatics Shared Resource	Dragon, J. and Devlin, V.	2025-01-02
EPI_ISL_19649814	2024-12-10	North America	USA	JN.1.3	University of Vermont, Bioinformatics Shared Resource	University of Vermont, Bioinformatics Shared Resource	Dragon, J. and Devlin, V.	2025-01-02
EPI_ISL_19649815	2024-12-14	North America	USA	JN.1.8	University of Vermont, Bioinformatics Shared Resource	University of Vermont, Bioinformatics Shared Resource	Dragon, J. and Devlin, V.	2025-01-02
EPI_ISL_19649816	2024-12-10	North America	USA	KP.3.1.1	University of Vermont, Bioinformatics Shared Resource	University of Vermont, Bioinformatics Shared Resource	Dragon, J. and Devlin, V.	2025-01-02
EPI_ISL_19649834	2024-12-10	North America	USA	XEC	University of Vermont, Bioinformatics Shared Resource	University of Vermont, Bioinformatics Shared Resource	Dragon, J. and Devlin, V.	2025-01-02
EPI_ISL_19649836	2024-12-08	North America	USA	XEC	University of Vermont, Bioinformatics Shared Resource	University of Vermont, Bioinformatics Shared Resource	Dragon, J. and Devlin, V.	2025-01-02
EPI_ISL_19649838	2024-12-11	North America	USA	KP.1.1.3	University of Vermont, Bioinformatics Shared Resource	University of Vermont, Bioinformatics Shared Resource	Dragon, J. and Devlin, V.	2025-01-02
EPI_ISL_19649839	2024-12-11	North America	USA	KP.3.1.1	University of Vermont, Bioinformatics Shared Resource	University of Vermont, Bioinformatics Shared Resource	Dragon, J. and Devlin, V.	2025-01-02
EPI_ISL_19649840	2024-12-08	North America	USA	XEC	University of Vermont, Bioinformatics Shared Resource	University of Vermont, Bioinformatics Shared Resource	Dragon, J. and Devlin, V.	2025-01-02
EPI_ISL_19649842	2024-12-13	North America	USA	MC.1	University of Vermont, Bioinformatics Shared Resource	University of Vermont, Bioinformatics Shared Resource	Dragon, J. and Devlin, V.	2025-01-02
EPI_ISL_19649843	2024-12-15	North America	USA	MC.1	University of Vermont, Bioinformatics Shared Resource	University of Vermont, Bioinformatics Shared Resource	Dragon, J. and Devlin, V.	2025-01-02
EPI_ISL_19649844	2024-12-09	North America	USA	XEC	University of Vermont, Bioinformatics Shared Resource	University of Vermont, Bioinformatics Shared Resource	Dragon, J. and Devlin, V.	2025-01-02
EPI_ISL_19649845	2024-12-11	North America	USA	JN.1.8	University of Vermont, Bioinformatics Shared Resource	University of Vermont, Bioinformatics Shared Resource	Dragon, J. and Devlin, V.	2025-01-02
EPI_ISL_19649847	2024-12-08	North America	USA	XEC	University of Vermont, Bioinformatics Shared Resource	University of Vermont, Bioinformatics Shared Resource	Dragon, J. and Devlin, V.	2025-01-02
EPI_ISL_19649848	2024-12-13	North America	USA	Unassigned	University of Vermont, Bioinformatics Shared Resource	University of Vermont, Bioinformatics Shared Resource	Dragon, J. and Devlin, V.	2025-01-02
EPI_ISL_19649849	2024-12-10	North America	USA	JN.1.11	University of Vermont, Bioinformatics Shared Resource	University of Vermont, Bioinformatics Shared Resource	Dragon, J. and Devlin, V.	2025-01-02
EPI_ISL_19649850	2024-12-11	North America	USA	KP.3.1.1	University of Vermont, Bioinformatics Shared Resource	University of Vermont, Bioinformatics Shared Resource	Dragon, J. and Devlin, V.	2025-01-02
EPI_ISL_19644708	2024-12-23	North America	USA	JN.1.37	Clinical Enterprise: CDC Multiplex Nasal Phase 3 (DC Indv) - Homo sapiens ribonuclease P RNA	Ginkgo Bioworks Concentric	Keith Robison, Dongjuan Dai, Brintha Girinathan, Allison Hicks, Bryan Cosca, Alex Plocik, Birgitte Simen, Andy Rothstein	2025-01-03
EPI_ISL_19644709	2024-12-26	North America	USA	JN.1.20	Clinical Enterprise: CDC Multiplex Nasal Phase 3 (DC Pooled) - Homo sapiens ribonuclease P RNA	Ginkgo Bioworks Concentric	Keith Robison, Dongjuan Dai, Brintha Girinathan, Allison Hicks, Bryan Cosca, Alex Plocik, Birgitte Simen, Andy Rothstein	2025-01-03
EPI_ISL_19644710	2024-12-26	North America	USA	LB.1.2	Clinical Enterprise: CDC Multiplex Nasal Phase 3 (DC Pooled) - Homo sapiens ribonuclease P RNA	Ginkgo Bioworks Concentric	Keith Robison, Dongjuan Dai, Brintha Girinathan, Allison Hicks, Bryan Cosca, Alex Plocik, Birgitte Simen, Andy Rothstein	2025-01-03
EPI_ISL_19644711	2024-12-23	North America	USA	MB.1.1	Clinical Enterprise: CDC Multiplex Nasal Phase 3 (DC Indv) - Homo sapiens ribonuclease P RNA	Ginkgo Bioworks Concentric	Keith Robison, Dongjuan Dai, Brintha Girinathan, Allison Hicks, Bryan Cosca, Alex Plocik, Birgitte Simen, Andy Rothstein	2025-01-03
EPI_ISL_19644712	2024-12-24	North America	USA	JN.1.40	Clinical Enterprise: CDC Multiplex Nasal Phase 3 (DC Pooled) - Homo sapiens ribonuclease P RNA	Ginkgo Bioworks Concentric	Keith Robison, Dongjuan Dai, Brintha Girinathan, Allison Hicks, Bryan Cosca, Alex Plocik, Birgitte Simen, Andy Rothstein	2025-01-03
EPI_ISL_19644713	2024-12-23	North America	USA	JN.1.16	Clinical Enterprise: CDC Multiplex Nasal Phase 3 (DC Indv) - Homo sapiens ribonuclease P RNA	Ginkgo Bioworks Concentric	Keith Robison, Dongjuan Dai, Brintha Girinathan, Allison Hicks, Bryan Cosca, Alex Plocik, Birgitte Simen, Andy Rothstein	2025-01-03
EPI_ISL_19644714	2024-12-22	North America	USA	XEC.1	Clinical Enterprise: CDC Multiplex Nasal Phase 3 (DC Indv) - Homo sapiens ribonuclease P RNA	Ginkgo Bioworks Concentric	Keith Robison, Dongjuan Dai, Brintha Girinathan, Allison Hicks, Bryan Cosca, Alex Plocik, Birgitte Simen, Andy Rothstein	2025-01-03
EPI_ISL_19644715	2024-12-26	North America	USA	XDV.1	Clinical Enterprise: CDC Multiplex Nasal Phase 3 (DC Indv) - Homo sapiens ribonuclease P RNA	Ginkgo Bioworks Concentric	Keith Robison, Dongjuan Dai, Brintha Girinathan, Allison Hicks, Bryan Cosca, Alex Plocik, Birgitte Simen, Andy Rothstein	2025-01-03
EPI_ISL_19644716	2024-12-26	North America	USA	JN.1.20	Clinical Enterprise: CDC Multiplex Nasal Phase 3 (DC Indv) - Homo sapiens ribonuclease P RNA	Ginkgo Bioworks Concentric	Keith Robison, Dongjuan Dai, Brintha Girinathan, Allison Hicks, Bryan Cosca, Alex Plocik, Birgitte Simen, Andy Rothstein	2025-01-03
EPI_ISL_19644717	2024-12-23	North America	USA	LB.1.3	Clinical Enterprise: CDC Multiplex Nasal Phase 3 (DC Indv) - Homo sapiens ribonuclease P RNA	Ginkgo Bioworks Concentric	Keith Robison, Dongjuan Dai, Brintha Girinathan, Allison Hicks, Bryan Cosca, Alex Plocik, Birgitte Simen, Andy Rothstein	2025-01-03
EPI_ISL_19644718	2024-12-23	North America	USA	JN.1.40	Clinical Enterprise: CDC Multiplex Nasal Phase 3 (DC Indv) - Homo sapiens ribonuclease P RNA	Ginkgo Bioworks Concentric	Keith Robison, Dongjuan Dai, Brintha Girinathan, Allison Hicks, Bryan Cosca, Alex Plocik, Birgitte Simen, Andy Rothstein	2025-01-03
EPI_ISL_19644719	2024-12-24	North America	USA	JN.1.40	Clinical Enterprise: CDC Multiplex Nasal Phase 3 (DC Pooled) - Homo sapiens ribonuclease P RNA	Ginkgo Bioworks Concentric	Keith Robison, Dongjuan Dai, Brintha Girinathan, Allison Hicks, Bryan Cosca, Alex Plocik, Birgitte Simen, Andy Rothstein	2025-01-03
EPI_ISL_19644720	2024-12-26	North America	USA	JN.1.40	Clinical Enterprise: CDC Multiplex Nasal Phase 3 (DC Indv) - Homo sapiens ribonuclease P RNA	Ginkgo Bioworks Concentric	Keith Robison, Dongjuan Dai, Brintha Girinathan, Allison Hicks, Bryan Cosca, Alex Plocik, Birgitte Simen, Andy Rothstein	2025-01-03
EPI_ISL_19644721	2024-12-24	North America	USA	XEC	Clinical Enterprise: CDC Multiplex Nasal Phase 3 (DC Indv) - Homo sapiens ribonuclease P RNA	Ginkgo Bioworks Concentric	Keith Robison, Dongjuan Dai, Brintha Girinathan, Allison Hicks, Bryan Cosca, Alex Plocik, Birgitte Simen, Andy Rothstein	2025-01-03
EPI_ISL_19644722	2024-12-23	North America	USA	KP.3.1	Clinical Enterprise: CDC Multiplex Nasal Phase 3 (DC Indv) - Homo sapiens ribonuclease P RNA	Ginkgo Bioworks Concentric	Keith Robison, Dongjuan Dai, Brintha Girinathan, Allison Hicks, Bryan Cosca, Alex Plocik, Birgitte Simen, Andy Rothstein	2025-01-03
EPI_ISL_19644723	2024-12-23	North America	USA	LB.1.3	Clinical Enterprise: CDC Multiplex Nasal Phase 3 (DC Indv) - Homo sapiens ribonuclease P RNA	Ginkgo Bioworks Concentric	Keith Robison, Dongjuan Dai, Brintha Girinathan, Allison Hicks, Bryan Cosca, Alex Plocik, Birgitte Simen, Andy Rothstein	2025-01-03
EPI_ISL_19644724	2024-12-23	North America	USA	JN.1.9.2	Clinical Enterprise: CDC Multiplex Nasal Phase 3 (DC Pooled) - Homo sapiens ribonuclease P RNA	Ginkgo Bioworks Concentric	Keith Robison, Dongjuan Dai, Brintha Girinathan, Allison Hicks, Bryan Cosca, Alex Plocik, Birgitte Simen, Andy Rothstein	2025-01-03
EPI_ISL_19644725	2024-12-22	North America	USA	XEC	Clinical Enterprise: CDC Multiplex Nasal Phase 3 (DC Indv) - Homo sapiens ribonuclease P RNA	Ginkgo Bioworks Concentric	Keith Robison, Dongjuan Dai, Brintha Girinathan, Allison Hicks, Bryan Cosca, Alex Plocik, Birgitte Simen, Andy Rothstein	2025-01-03
EPI_ISL_19644726	2024-12-24	North America	USA	XEC	Clinical Enterprise: CDC Multiplex Nasal Phase 3 (DC Indv) - Homo sapiens ribonuclease P RNA	Ginkgo Bioworks Concentric	Keith Robison, Dongjuan Dai, Brintha Girinathan, Allison Hicks, Bryan Cosca, Alex Plocik, Birgitte Simen, Andy Rothstein	2025-01-03
EPI_ISL_19644727	2024-12-23	North America	USA	KP.1.1.3	Clinical Enterprise: CDC Multiplex Nasal Phase 3 (DC Indv) - Homo sapiens ribonuclease P RNA	Ginkgo Bioworks Concentric	Keith Robison, Dongjuan Dai, Brintha Girinathan, Allison Hicks, Bryan Cosca, Alex Plocik, Birgitte Simen, Andy Rothstein	2025-01-03
EPI_ISL_19644728	2024-12-26	North America	USA	LB.1.2	Clinical Enterprise: CDC Multiplex Nasal Phase 3 (DC Indv) - Homo sapiens ribonuclease P RNA	Ginkgo Bioworks Concentric	Keith Robison, Dongjuan Dai, Brintha Girinathan, Allison Hicks, Bryan Cosca, Alex Plocik, Birgitte Simen, Andy Rothstein	2025-01-03
EPI_ISL_19644729	2024-12-24	North America	USA	JN.1.40	Clinical Enterprise: CDC Multiplex Nasal Phase 3 (DC Indv) - Homo sapiens ribonuclease P RNA	Ginkgo Bioworks Concentric	Keith Robison, Dongjuan Dai, Brintha Girinathan, Allison Hicks, Bryan Cosca, Alex Plocik, Birgitte Simen, Andy Rothstein	2025-01-03
EPI_ISL_19644730	2024-12-24	North America	USA	XEC	Clinical Enterprise: CDC Multiplex Nasal Phase 3 (DC Pooled) - Homo sapiens ribonuclease P RNA	Ginkgo Bioworks Concentric	Keith Robison, Dongjuan Dai, Brintha Girinathan, Allison Hicks, Bryan Cosca, Alex Plocik, Birgitte Simen, Andy Rothstein	2025-01-03
EPI_ISL_19644731	2024-12-26	North America	USA	JN.1.40	Clinical Enterprise: CDC Multiplex Nasal Phase 3 (DC Indv) - Homo sapiens ribonuclease P RNA	Ginkgo Bioworks Concentric	Keith Robison, Dongjuan Dai, Brintha Girinathan, Allison Hicks, Bryan Cosca, Alex Plocik, Birgitte Simen, Andy Rothstein	2025-01-03
EPI_ISL_19644732	2024-12-23	North America	USA	KP.1.1.3	Clinical Enterprise: CDC Multiplex Nasal Phase 3 (DC Pooled) - Homo sapiens ribonuclease P RNA	Ginkgo Bioworks Concentric	Keith Robison, Dongjuan Dai, Brintha Girinathan, Allison Hicks, Bryan Cosca, Alex Plocik, Birgitte Simen, Andy Rothstein	2025-01-03
EPI_ISL_19644733	2024-12-26	North America	USA	JN.1.40	Clinical Enterprise: CDC Multiplex Nasal Phase 3 (DC Pooled) - Homo sapiens ribonuclease P RNA	Ginkgo Bioworks Concentric	Keith Robison, Dongjuan Dai, Brintha Girinathan, Allison Hicks, Bryan Cosca, Alex Plocik, Birgitte Simen, Andy Rothstein	2025-01-03
EPI_ISL_19644734	2024-12-24	North America	USA	JN.1.40	Clinical Enterprise: CDC Multiplex Nasal Phase 3 (DC Indv) - Homo sapiens ribonuclease P RNA	Ginkgo Bioworks Concentric	Keith Robison, Dongjuan Dai, Brintha Girinathan, Allison Hicks, Bryan Cosca, Alex Plocik, Birgitte Simen, Andy Rothstein	2025-01-03
EPI_ISL_19644735	2024-12-23	North America	USA	KP.1.1.3	Clinical Enterprise: CDC Multiplex Nasal Phase 3 (DC Pooled) - Homo sapiens ribonuclease P RNA	Ginkgo Bioworks Concentric	Keith Robison, Dongjuan Dai, Brintha Girinathan, Allison Hicks, Bryan Cosca, Alex Plocik, Birgitte Simen, Andy Rothstein	2025-01-03
EPI_ISL_19644736	2024-12-24	North America	USA	JN.1.40	Clinical Enterprise: CDC Multiplex Nasal Phase 3 (DC Indv) - Homo sapiens ribonuclease P RNA	Ginkgo Bioworks Concentric	Keith Robison, Dongjuan Dai, Brintha Girinathan, Allison Hicks, Bryan Cosca, Alex Plocik, Birgitte Simen, Andy Rothstein	2025-01-03
EPI_ISL_19644737	2024-12-23	North America	USA	KP.1.1.3	Clinical Enterprise: CDC Multiplex Nasal Phase 3 (DC Indv) - Homo sapiens ribonuclease P RNA	Ginkgo Bioworks Concentric	Keith Robison, Dongjuan Dai, Brintha Girinathan, Allison Hicks, Bryan Cosca, Alex Plocik, Birgitte Simen, Andy Rothstein	2025-01-03
EPI_ISL_19644738	2024-12-23	North America	USA	KP.1.1.3	Clinical Enterprise: CDC Multiplex Nasal Phase 3 (DC Indv) - Homo sapiens ribonuclease P RNA	Ginkgo Bioworks Concentric	Keith Robison, Dongjuan Dai, Brintha Girinathan, Allison Hicks, Bryan Cosca, Alex Plocik, Birgitte Simen, Andy Rothstein	2025-01-03
EPI_ISL_19645366	2024-12-16	North America	USA	XEC	Colorado Department of Public Health and Environment	Colorado Department of Public Health and Environment	Laura Bankers, Molly C. Hetherington-Rauth, Alexandria Rossheim, Arianna Smith, Sam Baird, Daniel Polanco, Aishwarya Mahale, Christian Saluta, Irin Paul, Shannon R. Matzinger, Emily A. Travanty	2025-01-05
EPI_ISL_19645367	2024-12-16	North America	USA	XEC	Colorado Department of Public Health and Environment	Colorado Department of Public Health and Environment	Laura Bankers, Molly C. Hetherington-Rauth, Alexandria Rossheim, Arianna Smith, Sam Baird, Daniel Polanco, Aishwarya Mahale, Christian Saluta, Irin Paul, Shannon R. Matzinger, Emily A. Travanty	2025-01-05
EPI_ISL_19645368	2024-12-16	North America	USA	JN.1.18.6	Colorado Department of Public Health and Environment	Colorado Department of Public Health and Environment	Laura Bankers, Molly C. Hetherington-Rauth, Alexandria Rossheim, Arianna Smith, Sam Baird, Daniel Polanco, Aishwarya Mahale, Christian Saluta, Irin Paul, Shannon R. Matzinger, Emily A. Travanty	2025-01-05
EPI_ISL_19645369	2024-12-16	North America	USA	XEC	Colorado Department of Public Health and Environment	Colorado Department of Public Health and Environment	Laura Bankers, Molly C. Hetherington-Rauth, Alexandria Rossheim, Arianna Smith, Sam Baird, Daniel Polanco, Aishwarya Mahale, Christian Saluta, Irin Paul, Shannon R. Matzinger, Emily A. Travanty	2025-01-05
EPI_ISL_19645370	2024-12-16	North America	USA	XEC	Colorado Department of Public Health and Environment	Colorado Department of Public Health and Environment	Laura Bankers, Molly C. Hetherington-Rauth, Alexandria Rossheim, Arianna Smith, Sam Baird, Daniel Polanco, Aishwarya Mahale, Christian Saluta, Irin Paul, Shannon R. Matzinger, Emily A. Travanty	2025-01-05
EPI_ISL_19645371	2024-12-13	North America	USA	KP.3.1.1	Colorado Department of Public Health and Environment	Colorado Department of Public Health and Environment	Laura Bankers, Molly C. Hetherington-Rauth, Alexandria Rossheim, Arianna Smith, Sam Baird, Daniel Polanco, Aishwarya Mahale, Christian Saluta, Irin Paul, Shannon R. Matzinger, Emily A. Travanty	2025-01-05
EPI_ISL_19645372	2024-12-16	North America	USA	KP.3.1.1	Colorado Department of Public Health and Environment	Colorado Department of Public Health and Environment	Laura Bankers, Molly C. Hetherington-Rauth, Alexandria Rossheim, Arianna Smith, Sam Baird, Daniel Polanco, Aishwarya Mahale, Christian Saluta, Irin Paul, Shannon R. Matzinger, Emily A. Travanty	2025-01-05
EPI_ISL_19645373	2024-12-14	North America	USA	KP.3.1.1	Colorado Department of Public Health and Environment	Colorado Department of Public Health and Environment	Laura Bankers, Molly C. Hetherington-Rauth, Alexandria Rossheim, Arianna Smith, Sam Baird, Daniel Polanco, Aishwarya Mahale, Christian Saluta, Irin Paul, Shannon R. Matzinger, Emily A. Travanty	2025-01-05
EPI_ISL_19645374	2024-12-14	North America	USA	MC.1	Colorado Department of Public Health and Environment	Colorado Department of Public Health and Environment	Laura Bankers, Molly C. Hetherington-Rauth, Alexandria Rossheim, Arianna Smith, Sam Baird, Daniel Polanco, Aishwarya Mahale, Christian Saluta, Irin Paul, Shannon R. Matzinger, Emily A. Travanty	2025-01-05
EPI_ISL_19645375	2024-12-15	North America	USA	XEC	Colorado Department of Public Health and Environment	Colorado Department of Public Health and Environment	Laura Bankers, Molly C. Hetherington-Rauth, Alexandria Rossheim, Arianna Smith, Sam Baird, Daniel Polanco, Aishwarya Mahale, Christian Saluta, Irin Paul, Shannon R. Matzinger, Emily A. Travanty	2025-01-05
EPI_ISL_19645376	2024-12-16	North America	USA	KP.3.1.1	Colorado Department of Public Health and Environment	Colorado Department of Public Health and Environment	Laura Bankers, Molly C. Hetherington-Rauth, Alexandria Rossheim, Arianna Smith, Sam Baird, Daniel Polanco, Aishwarya Mahale, Christian Saluta, Irin Paul, Shannon R. Matzinger, Emily A. Travanty	2025-01-05
EPI_ISL_19645377	2024-12-15	North America	USA	JN.1.18.6	Colorado Department of Public Health and Environment	Colorado Department of Public Health and Environment	Laura Bankers, Molly C. Hetherington-Rauth, Alexandria Rossheim, Arianna Smith, Sam Baird, Daniel Polanco, Aishwarya Mahale, Christian Saluta, Irin Paul, Shannon R. Matzinger, Emily A. Travanty	2025-01-05
EPI_ISL_19645378	2024-12-07	North America	USA	XDQ.1	Colorado Department of Public Health and Environment	Colorado Department of Public Health and Environment	Laura Bankers, Molly C. Hetherington-Rauth, Alexandria Rossheim, Arianna Smith, Sam Baird, Daniel Polanco, Aishwarya Mahale, Christian Saluta, Irin Paul, Shannon R. Matzinger, Emily A. Travanty	2025-01-05
EPI_ISL_19645379	2024-12-13	North America	USA	MC.1	Colorado Department of Public Health and Environment	Colorado Department of Public Health and Environment	Laura Bankers, Molly C. Hetherington-Rauth, Alexandria Rossheim, Arianna Smith, Sam Baird, Daniel Polanco, Aishwarya Mahale, Christian Saluta, Irin Paul, Shannon R. Matzinger, Emily A. Travanty	2025-01-05
EPI_ISL_19645380	2024-12-16	North America	USA	MC.1	Colorado Department of Public Health and Environment	Colorado Department of Public Health and Environment	Laura Bankers, Molly C. Hetherington-Rauth, Alexandria Rossheim, Arianna Smith, Sam Baird, Daniel Polanco, Aishwarya Mahale, Christian Saluta, Irin Paul, Shannon R. Matzinger, Emily A. Travanty	2025-01-05
EPI_ISL_19645381	2024-12-17	North America	USA	XEC	Colorado Department of Public Health and Environment	Colorado Department of Public Health and Environment	Laura Bankers, Molly C. Hetherington-Rauth, Alexandria Rossheim, Arianna Smith, Sam Baird, Daniel Polanco, Aishwarya Mahale, Christian Saluta, Irin Paul, Shannon R. Matzinger, Emily A. Travanty	2025-01-05
EPI_ISL_19645382	2024-12-16	North America	USA	JN.1.18.6	Colorado Department of Public Health and Environment	Colorado Department of Public Health and Environment	Laura Bankers, Molly C. Hetherington-Rauth, Alexandria Rossheim, Arianna Smith, Sam Baird, Daniel Polanco, Aishwarya Mahale, Christian Saluta, Irin Paul, Shannon R. Matzinger, Emily A. Travanty	2025-01-05
EPI_ISL_19645383	2024-12-16	North America	USA	MC.1	Colorado Department of Public Health and Environment	Colorado Department of Public Health and Environment	Laura Bankers, Molly C. Hetherington-Rauth, Alexandria Rossheim, Arianna Smith, Sam Baird, Daniel Polanco, Aishwarya Mahale, Christian Saluta, Irin Paul, Shannon R. Matzinger, Emily A. Travanty	2025-01-05
EPI_ISL_19645384	2024-12-16	North America	USA	JN.1.18.6	Colorado Department of Public Health and Environment	Colorado Department of Public Health and Environment	Laura Bankers, Molly C. Hetherington-Rauth, Alexandria Rossheim, Arianna Smith, Sam Baird, Daniel Polanco, Aishwarya Mahale, Christian Saluta, Irin Paul, Shannon R. Matzinger, Emily A. Travanty	2025-01-05
EPI_ISL_19645385	2024-12-15	North America	USA	XEC	Colorado Department of Public Health and Environment	Colorado Department of Public Health and Environment	Laura Bankers, Molly C. Hetherington-Rauth, Alexandria Rossheim, Arianna Smith, Sam Baird, Daniel Polanco, Aishwarya Mahale, Christian Saluta, Irin Paul, Shannon R. Matzinger, Emily A. Travanty	2025-01-05
EPI_ISL_19645386	2024-12-13	North America	USA	XEC	Colorado Department of Public Health and Environment	Colorado Department of Public Health and Environment	Laura Bankers, Molly C. Hetherington-Rauth, Alexandria Rossheim, Arianna Smith, Sam Baird, Daniel Polanco, Aishwarya Mahale, Christian Saluta, Irin Paul, Shannon R. Matzinger, Emily A. Travanty	2025-01-05
EPI_ISL_19645387	2024-12-13	North America	USA	KP.2.3.4	Colorado Department of Public Health and Environment	Colorado Department of Public Health and Environment	Laura Bankers, Molly C. Hetherington-Rauth, Alexandria Rossheim, Arianna Smith, Sam Baird, Daniel Polanco, Aishwarya Mahale, Christian Saluta, Irin Paul, Shannon R. Matzinger, Emily A. Travanty	2025-01-05
EPI_ISL_19645388	2024-12-15	North America	USA	KP.3.1.1	Colorado Department of Public Health and Environment	Colorado Department of Public Health and Environment	Laura Bankers, Molly C. Hetherington-Rauth, Alexandria Rossheim, Arianna Smith, Sam Baird, Daniel Polanco, Aishwarya Mahale, Christian Saluta, Irin Paul, Shannon R. Matzinger, Emily A. Travanty	2025-01-05
EPI_ISL_19645389	2024-12-15	North America	USA	JN.1.18.6	Colorado Department of Public Health and Environment	Colorado Department of Public Health and Environment	Laura Bankers, Molly C. Hetherington-Rauth, Alexandria Rossheim, Arianna Smith, Sam Baird, Daniel Polanco, Aishwarya Mahale, Christian Saluta, Irin Paul, Shannon R. Matzinger, Emily A. Travanty	2025-01-05
EPI_ISL_19645390	2024-12-15	North America	USA	XEC	Colorado Department of Public Health and Environment	Colorado Department of Public Health and Environment	Laura Bankers, Molly C. Hetherington-Rauth, Alexandria Rossheim, Arianna Smith, Sam Baird, Daniel Polanco, Aishwarya Mahale, Christian Saluta, Irin Paul, Shannon R. Matzinger, Emily A. Travanty	2025-01-05
EPI_ISL_19645391	2024-12-15	North America	USA	KP.3.1.1	Colorado Department of Public Health and Environment	Colorado Department of Public Health and Environment	Laura Bankers, Molly C. Hetherington-Rauth, Alexandria Rossheim, Arianna Smith, Sam Baird, Daniel Polanco, Aishwarya Mahale, Christian Saluta, Irin Paul, Shannon R. Matzinger, Emily A. Travanty	2025-01-05
EPI_ISL_19645392	2024-12-15	North America	USA	JN.1.18.6	Colorado Department of Public Health and Environment	Colorado Department of Public Health and Environment	Laura Bankers, Molly C. Hetherington-Rauth, Alexandria Rossheim, Arianna Smith, Sam Baird, Daniel Polanco, Aishwarya Mahale, Christian Saluta, Irin Paul, Shannon R. Matzinger, Emily A. Travanty	2025-01-05
EPI_ISL_19645393	2024-12-17	North America	USA	XEC	Colorado Department of Public Health and Environment	Colorado Department of Public Health and Environment	Laura Bankers, Molly C. Hetherington-Rauth, Alexandria Rossheim, Arianna Smith, Sam Baird, Daniel Polanco, Aishwarya Mahale, Christian Saluta, Irin Paul, Shannon R. Matzinger, Emily A. Travanty	2025-01-05
EPI_ISL_19645394	2024-12-17	North America	USA	KP.4	Colorado Department of Public Health and Environment	Colorado Department of Public Health and Environment	Laura Bankers, Molly C. Hetherington-Rauth, Alexandria Rossheim, Arianna Smith, Sam Baird, Daniel Polanco, Aishwarya Mahale, Christian Saluta, Irin Paul, Shannon R. Matzinger, Emily A. Travanty	2025-01-05
EPI_ISL_19645395	2024-12-16	North America	USA	KP.3.1.1	Colorado Department of Public Health and Environment	Colorado Department of Public Health and Environment	Laura Bankers, Molly C. Hetherington-Rauth, Alexandria Rossheim, Arianna Smith, Sam Baird, Daniel Polanco, Aishwarya Mahale, Christian Saluta, Irin Paul, Shannon R. Matzinger, Emily A. Travanty	2025-01-05
EPI_ISL_19645396	2024-12-17	North America	USA	JN.1.18.6	Colorado Department of Public Health and Environment	Colorado Department of Public Health and Environment	Laura Bankers, Molly C. Hetherington-Rauth, Alexandria Rossheim, Arianna Smith, Sam Baird, Daniel Polanco, Aishwarya Mahale, Christian Saluta, Irin Paul, Shannon R. Matzinger, Emily A. Travanty	2025-01-05
EPI_ISL_19645397	2024-12-16	North America	USA	KP.3.1.1	Colorado Department of Public Health and Environment	Colorado Department of Public Health and Environment	Laura Bankers, Molly C. Hetherington-Rauth, Alexandria Rossheim, Arianna Smith, Sam Baird, Daniel Polanco, Aishwarya Mahale, Christian Saluta, Irin Paul, Shannon R. Matzinger, Emily A. Travanty	2025-01-05
EPI_ISL_19645398	2024-12-17	North America	USA	KP.3.1.1	Colorado Department of Public Health and Environment	Colorado Department of Public Health and Environment	Laura Bankers, Molly C. Hetherington-Rauth, Alexandria Rossheim, Arianna Smith, Sam Baird, Daniel Polanco, Aishwarya Mahale, Christian Saluta, Irin Paul, Shannon R. Matzinger, Emily A. Travanty	2025-01-05
EPI_ISL_19645399	2024-12-17	North America	USA	XEC	Colorado Department of Public Health and Environment	Colorado Department of Public Health and Environment	Laura Bankers, Molly C. Hetherington-Rauth, Alexandria Rossheim, Arianna Smith, Sam Baird, Daniel Polanco, Aishwarya Mahale, Christian Saluta, Irin Paul, Shannon R. Matzinger, Emily A. Travanty	2025-01-05
EPI_ISL_19645400	2024-12-17	North America	USA	KP.3.1.1	Colorado Department of Public Health and Environment	Colorado Department of Public Health and Environment	Laura Bankers, Molly C. Hetherington-Rauth, Alexandria Rossheim, Arianna Smith, Sam Baird, Daniel Polanco, Aishwarya Mahale, Christian Saluta, Irin Paul, Shannon R. Matzinger, Emily A. Travanty	2025-01-05
EPI_ISL_19645401	2024-12-18	North America	USA	XEC	Colorado Department of Public Health and Environment	Colorado Department of Public Health and Environment	Laura Bankers, Molly C. Hetherington-Rauth, Alexandria Rossheim, Arianna Smith, Sam Baird, Daniel Polanco, Aishwarya Mahale, Christian Saluta, Irin Paul, Shannon R. Matzinger, Emily A. Travanty	2025-01-05
EPI_ISL_19645402	2024-12-18	North America	USA	KP.3.1.1	Colorado Department of Public Health and Environment	Colorado Department of Public Health and Environment	Laura Bankers, Molly C. Hetherington-Rauth, Alexandria Rossheim, Arianna Smith, Sam Baird, Daniel Polanco, Aishwarya Mahale, Christian Saluta, Irin Paul, Shannon R. Matzinger, Emily A. Travanty	2025-01-05
EPI_ISL_19645403	2024-12-18	North America	USA	KP.3.1	Colorado Department of Public Health and Environment	Colorado Department of Public Health and Environment	Laura Bankers, Molly C. Hetherington-Rauth, Alexandria Rossheim, Arianna Smith, Sam Baird, Daniel Polanco, Aishwarya Mahale, Christian Saluta, Irin Paul, Shannon R. Matzinger, Emily A. Travanty	2025-01-05
EPI_ISL_19645404	2024-12-18	North America	USA	XEC	Colorado Department of Public Health and Environment	Colorado Department of Public Health and Environment	Laura Bankers, Molly C. Hetherington-Rauth, Alexandria Rossheim, Arianna Smith, Sam Baird, Daniel Polanco, Aishwarya Mahale, Christian Saluta, Irin Paul, Shannon R. Matzinger, Emily A. Travanty	2025-01-05
EPI_ISL_19645405	2024-12-18	North America	USA	XEC	Colorado Department of Public Health and Environment	Colorado Department of Public Health and Environment	Laura Bankers, Molly C. Hetherington-Rauth, Alexandria Rossheim, Arianna Smith, Sam Baird, Daniel Polanco, Aishwarya Mahale, Christian Saluta, Irin Paul, Shannon R. Matzinger, Emily A. Travanty	2025-01-05
EPI_ISL_19645406	2024-12-17	North America	USA	XEC	Colorado Department of Public Health and Environment	Colorado Department of Public Health and Environment	Laura Bankers, Molly C. Hetherington-Rauth, Alexandria Rossheim, Arianna Smith, Sam Baird, Daniel Polanco, Aishwarya Mahale, Christian Saluta, Irin Paul, Shannon R. Matzinger, Emily A. Travanty	2025-01-05
EPI_ISL_19645407	2024-12-17	North America	USA	XEC	Colorado Department of Public Health and Environment	Colorado Department of Public Health and Environment	Laura Bankers, Molly C. Hetherington-Rauth, Alexandria Rossheim, Arianna Smith, Sam Baird, Daniel Polanco, Aishwarya Mahale, Christian Saluta, Irin Paul, Shannon R. Matzinger, Emily A. Travanty	2025-01-05
EPI_ISL_19645408	2024-12-17	North America	USA	KP.1.1.3	Colorado Department of Public Health and Environment	Colorado Department of Public Health and Environment	Laura Bankers, Molly C. Hetherington-Rauth, Alexandria Rossheim, Arianna Smith, Sam Baird, Daniel Polanco, Aishwarya Mahale, Christian Saluta, Irin Paul, Shannon R. Matzinger, Emily A. Travanty	2025-01-05
EPI_ISL_19645409	2024-12-17	North America	USA	XEC	Colorado Department of Public Health and Environment	Colorado Department of Public Health and Environment	Laura Bankers, Molly C. Hetherington-Rauth, Alexandria Rossheim, Arianna Smith, Sam Baird, Daniel Polanco, Aishwarya Mahale, Christian Saluta, Irin Paul, Shannon R. Matzinger, Emily A. Travanty	2025-01-05
EPI_ISL_19645410	2024-12-19	North America	USA	XEC	Colorado Department of Public Health and Environment	Colorado Department of Public Health and Environment	Laura Bankers, Molly C. Hetherington-Rauth, Alexandria Rossheim, Arianna Smith, Sam Baird, Daniel Polanco, Aishwarya Mahale, Christian Saluta, Irin Paul, Shannon R. Matzinger, Emily A. Travanty	2025-01-05
EPI_ISL_19645411	2024-12-18	North America	USA	XEC	Colorado Department of Public Health and Environment	Colorado Department of Public Health and Environment	Laura Bankers, Molly C. Hetherington-Rauth, Alexandria Rossheim, Arianna Smith, Sam Baird, Daniel Polanco, Aishwarya Mahale, Christian Saluta, Irin Paul, Shannon R. Matzinger, Emily A. Travanty	2025-01-05
EPI_ISL_19645412	2024-12-18	North America	USA	KP.3.1.1	Colorado Department of Public Health and Environment	Colorado Department of Public Health and Environment	Laura Bankers, Molly C. Hetherington-Rauth, Alexandria Rossheim, Arianna Smith, Sam Baird, Daniel Polanco, Aishwarya Mahale, Christian Saluta, Irin Paul, Shannon R. Matzinger, Emily A. Travanty	2025-01-05
EPI_ISL_19645413	2024-12-18	North America	USA	KP.3	Colorado Department of Public Health and Environment	Colorado Department of Public Health and Environment	Laura Bankers, Molly C. Hetherington-Rauth, Alexandria Rossheim, Arianna Smith, Sam Baird, Daniel Polanco, Aishwarya Mahale, Christian Saluta, Irin Paul, Shannon R. Matzinger, Emily A. Travanty	2025-01-05
EPI_ISL_19645414	2024-12-19	North America	USA	JN.1.18.6	Colorado Department of Public Health and Environment	Colorado Department of Public Health and Environment	Laura Bankers, Molly C. Hetherington-Rauth, Alexandria Rossheim, Arianna Smith, Sam Baird, Daniel Polanco, Aishwarya Mahale, Christian Saluta, Irin Paul, Shannon R. Matzinger, Emily A. Travanty	2025-01-05
EPI_ISL_19645415	2024-12-18	North America	USA	KP.3.1.1	Colorado Department of Public Health and Environment	Colorado Department of Public Health and Environment	Laura Bankers, Molly C. Hetherington-Rauth, Alexandria Rossheim, Arianna Smith, Sam Baird, Daniel Polanco, Aishwarya Mahale, Christian Saluta, Irin Paul, Shannon R. Matzinger, Emily A. Travanty	2025-01-05
EPI_ISL_19645416	2024-12-18	North America	USA	MC.1	Colorado Department of Public Health and Environment	Colorado Department of Public Health and Environment	Laura Bankers, Molly C. Hetherington-Rauth, Alexandria Rossheim, Arianna Smith, Sam Baird, Daniel Polanco, Aishwarya Mahale, Christian Saluta, Irin Paul, Shannon R. Matzinger, Emily A. Travanty	2025-01-05
EPI_ISL_19645417	2024-12-18	North America	USA	KP.3.1.1	Colorado Department of Public Health and Environment	Colorado Department of Public Health and Environment	Laura Bankers, Molly C. Hetherington-Rauth, Alexandria Rossheim, Arianna Smith, Sam Baird, Daniel Polanco, Aishwarya Mahale, Christian Saluta, Irin Paul, Shannon R. Matzinger, Emily A. Travanty	2025-01-05
EPI_ISL_19645418	2024-12-18	North America	USA	KP.3.1.1	Colorado Department of Public Health and Environment	Colorado Department of Public Health and Environment	Laura Bankers, Molly C. Hetherington-Rauth, Alexandria Rossheim, Arianna Smith, Sam Baird, Daniel Polanco, Aishwarya Mahale, Christian Saluta, Irin Paul, Shannon R. Matzinger, Emily A. Travanty	2025-01-05
EPI_ISL_19645419	2024-12-19	North America	USA	KP.3.1.1	Colorado Department of Public Health and Environment	Colorado Department of Public Health and Environment	Laura Bankers, Molly C. Hetherington-Rauth, Alexandria Rossheim, Arianna Smith, Sam Baird, Daniel Polanco, Aishwarya Mahale, Christian Saluta, Irin Paul, Shannon R. Matzinger, Emily A. Travanty	2025-01-05
EPI_ISL_19645420	2024-12-19	North America	USA	KP.3.1.1	Colorado Department of Public Health and Environment	Colorado Department of Public Health and Environment	Laura Bankers, Molly C. Hetherington-Rauth, Alexandria Rossheim, Arianna Smith, Sam Baird, Daniel Polanco, Aishwarya Mahale, Christian Saluta, Irin Paul, Shannon R. Matzinger, Emily A. Travanty	2025-01-05
EPI_ISL_19645421	2024-12-19	North America	USA	JN.1.18.6	Colorado Department of Public Health and Environment	Colorado Department of Public Health and Environment	Laura Bankers, Molly C. Hetherington-Rauth, Alexandria Rossheim, Arianna Smith, Sam Baird, Daniel Polanco, Aishwarya Mahale, Christian Saluta, Irin Paul, Shannon R. Matzinger, Emily A. Travanty	2025-01-05
EPI_ISL_19645422	2024-12-18	North America	USA	JN.1.18.6	Colorado Department of Public Health and Environment	Colorado Department of Public Health and Environment	Laura Bankers, Molly C. Hetherington-Rauth, Alexandria Rossheim, Arianna Smith, Sam Baird, Daniel Polanco, Aishwarya Mahale, Christian Saluta, Irin Paul, Shannon R. Matzinger, Emily A. Travanty	2025-01-05
EPI_ISL_19645423	2024-12-18	North America	USA	JN.1.18.6	Colorado Department of Public Health and Environment	Colorado Department of Public Health and Environment	Laura Bankers, Molly C. Hetherington-Rauth, Alexandria Rossheim, Arianna Smith, Sam Baird, Daniel Polanco, Aishwarya Mahale, Christian Saluta, Irin Paul, Shannon R. Matzinger, Emily A. Travanty	2025-01-05
EPI_ISL_19645424	2024-12-18	North America	USA	JN.1.18.6	Colorado Department of Public Health and Environment	Colorado Department of Public Health and Environment	Laura Bankers, Molly C. Hetherington-Rauth, Alexandria Rossheim, Arianna Smith, Sam Baird, Daniel Polanco, Aishwarya Mahale, Christian Saluta, Irin Paul, Shannon R. Matzinger, Emily A. Travanty	2025-01-05
EPI_ISL_19645425	2024-12-18	North America	USA	XEC	Colorado Department of Public Health and Environment	Colorado Department of Public Health and Environment	Laura Bankers, Molly C. Hetherington-Rauth, Alexandria Rossheim, Arianna Smith, Sam Baird, Daniel Polanco, Aishwarya Mahale, Christian Saluta, Irin Paul, Shannon R. Matzinger, Emily A. Travanty	2025-01-05
EPI_ISL_19645426	2024-12-18	North America	USA	KP.3.1.1	Colorado Department of Public Health and Environment	Colorado Department of Public Health and Environment	Laura Bankers, Molly C. Hetherington-Rauth, Alexandria Rossheim, Arianna Smith, Sam Baird, Daniel Polanco, Aishwarya Mahale, Christian Saluta, Irin Paul, Shannon R. Matzinger, Emily A. Travanty	2025-01-05
EPI_ISL_19645427	2024-12-19	North America	USA	XEC	Colorado Department of Public Health and Environment	Colorado Department of Public Health and Environment	Laura Bankers, Molly C. Hetherington-Rauth, Alexandria Rossheim, Arianna Smith, Sam Baird, Daniel Polanco, Aishwarya Mahale, Christian Saluta, Irin Paul, Shannon R. Matzinger, Emily A. Travanty	2025-01-05
EPI_ISL_19645428	2024-12-19	North America	USA	JN.1.18.6	Colorado Department of Public Health and Environment	Colorado Department of Public Health and Environment	Laura Bankers, Molly C. Hetherington-Rauth, Alexandria Rossheim, Arianna Smith, Sam Baird, Daniel Polanco, Aishwarya Mahale, Christian Saluta, Irin Paul, Shannon R. Matzinger, Emily A. Travanty	2025-01-05
EPI_ISL_19645429	2024-12-19	North America	USA	XEC	Colorado Department of Public Health and Environment	Colorado Department of Public Health and Environment	Laura Bankers, Molly C. Hetherington-Rauth, Alexandria Rossheim, Arianna Smith, Sam Baird, Daniel Polanco, Aishwarya Mahale, Christian Saluta, Irin Paul, Shannon R. Matzinger, Emily A. Travanty	2025-01-05
EPI_ISL_19645430	2024-12-19	North America	USA	JN.1.18.6	Colorado Department of Public Health and Environment	Colorado Department of Public Health and Environment	Laura Bankers, Molly C. Hetherington-Rauth, Alexandria Rossheim, Arianna Smith, Sam Baird, Daniel Polanco, Aishwarya Mahale, Christian Saluta, Irin Paul, Shannon R. Matzinger, Emily A. Travanty	2025-01-05
EPI_ISL_19645431	2024-12-19	North America	USA	XEC	Colorado Department of Public Health and Environment	Colorado Department of Public Health and Environment	Laura Bankers, Molly C. Hetherington-Rauth, Alexandria Rossheim, Arianna Smith, Sam Baird, Daniel Polanco, Aishwarya Mahale, Christian Saluta, Irin Paul, Shannon R. Matzinger, Emily A. Travanty	2025-01-05
EPI_ISL_19645432	2024-12-20	North America	USA	XEC	Colorado Department of Public Health and Environment	Colorado Department of Public Health and Environment	Laura Bankers, Molly C. Hetherington-Rauth, Alexandria Rossheim, Arianna Smith, Sam Baird, Daniel Polanco, Aishwarya Mahale, Christian Saluta, Irin Paul, Shannon R. Matzinger, Emily A. Travanty	2025-01-05
EPI_ISL_19645433	2024-12-19	North America	USA	KP.3.1.1	Colorado Department of Public Health and Environment	Colorado Department of Public Health and Environment	Laura Bankers, Molly C. Hetherington-Rauth, Alexandria Rossheim, Arianna Smith, Sam Baird, Daniel Polanco, Aishwarya Mahale, Christian Saluta, Irin Paul, Shannon R. Matzinger, Emily A. Travanty	2025-01-05
EPI_ISL_19645434	2024-12-20	North America	USA	KP.3.1.1	Colorado Department of Public Health and Environment	Colorado Department of Public Health and Environment	Laura Bankers, Molly C. Hetherington-Rauth, Alexandria Rossheim, Arianna Smith, Sam Baird, Daniel Polanco, Aishwarya Mahale, Christian Saluta, Irin Paul, Shannon R. Matzinger, Emily A. Travanty	2025-01-05
EPI_ISL_19645435	2024-12-20	North America	USA	KP.3.1.1	Colorado Department of Public Health and Environment	Colorado Department of Public Health and Environment	Laura Bankers, Molly C. Hetherington-Rauth, Alexandria Rossheim, Arianna Smith, Sam Baird, Daniel Polanco, Aishwarya Mahale, Christian Saluta, Irin Paul, Shannon R. Matzinger, Emily A. Travanty	2025-01-05
EPI_ISL_19645436	2024-12-19	North America	USA	KP.3.1.1	Colorado Department of Public Health and Environment	Colorado Department of Public Health and Environment	Laura Bankers, Molly C. Hetherington-Rauth, Alexandria Rossheim, Arianna Smith, Sam Baird, Daniel Polanco, Aishwarya Mahale, Christian Saluta, Irin Paul, Shannon R. Matzinger, Emily A. Travanty	2025-01-05
EPI_ISL_19645437	2024-12-20	North America	USA	XEC	Colorado Department of Public Health and Environment	Colorado Department of Public Health and Environment	Laura Bankers, Molly C. Hetherington-Rauth, Alexandria Rossheim, Arianna Smith, Sam Baird, Daniel Polanco, Aishwarya Mahale, Christian Saluta, Irin Paul, Shannon R. Matzinger, Emily A. Travanty	2025-01-05
EPI_ISL_19645438	2024-12-13	North America	USA	KP.3	Colorado Department of Public Health and Environment	Colorado Department of Public Health and Environment	Laura Bankers, Molly C. Hetherington-Rauth, Alexandria Rossheim, Arianna Smith, Sam Baird, Daniel Polanco, Aishwarya Mahale, Christian Saluta, Irin Paul, Shannon R. Matzinger, Emily A. Travanty	2025-01-05
EPI_ISL_19645439	2024-12-19	North America	USA	JN.1.18.6	Colorado Department of Public Health and Environment	Colorado Department of Public Health and Environment	Laura Bankers, Molly C. Hetherington-Rauth, Alexandria Rossheim, Arianna Smith, Sam Baird, Daniel Polanco, Aishwarya Mahale, Christian Saluta, Irin Paul, Shannon R. Matzinger, Emily A. Travanty	2025-01-05
EPI_ISL_19645440	2024-12-19	North America	USA	KP.3.2	Colorado Department of Public Health and Environment	Colorado Department of Public Health and Environment	Laura Bankers, Molly C. Hetherington-Rauth, Alexandria Rossheim, Arianna Smith, Sam Baird, Daniel Polanco, Aishwarya Mahale, Christian Saluta, Irin Paul, Shannon R. Matzinger, Emily A. Travanty	2025-01-05
EPI_ISL_19645441	2024-12-18	North America	USA	XEC	Colorado Department of Public Health and Environment	Colorado Department of Public Health and Environment	Laura Bankers, Molly C. Hetherington-Rauth, Alexandria Rossheim, Arianna Smith, Sam Baird, Daniel Polanco, Aishwarya Mahale, Christian Saluta, Irin Paul, Shannon R. Matzinger, Emily A. Travanty	2025-01-05
EPI_ISL_19645442	2024-12-08	North America	USA	JN.1.18.6	Colorado Department of Public Health and Environment	Colorado Department of Public Health and Environment	Laura Bankers, Molly C. Hetherington-Rauth, Alexandria Rossheim, Arianna Smith, Sam Baird, Daniel Polanco, Aishwarya Mahale, Christian Saluta, Irin Paul, Shannon R. Matzinger, Emily A. Travanty	2025-01-05
EPI_ISL_19645443	2024-12-22	North America	USA	XEC	Colorado Department of Public Health and Environment	Colorado Department of Public Health and Environment	Laura Bankers, Molly C. Hetherington-Rauth, Alexandria Rossheim, Arianna Smith, Sam Baird, Daniel Polanco, Aishwarya Mahale, Christian Saluta, Irin Paul, Shannon R. Matzinger, Emily A. Travanty	2025-01-05
EPI_ISL_19645444	2024-12-21	North America	USA	KP.3.1.1	Colorado Department of Public Health and Environment	Colorado Department of Public Health and Environment	Laura Bankers, Molly C. Hetherington-Rauth, Alexandria Rossheim, Arianna Smith, Sam Baird, Daniel Polanco, Aishwarya Mahale, Christian Saluta, Irin Paul, Shannon R. Matzinger, Emily A. Travanty	2025-01-05
EPI_ISL_19645445	2024-12-21	North America	USA	JN.1.18.6	Colorado Department of Public Health and Environment	Colorado Department of Public Health and Environment	Laura Bankers, Molly C. Hetherington-Rauth, Alexandria Rossheim, Arianna Smith, Sam Baird, Daniel Polanco, Aishwarya Mahale, Christian Saluta, Irin Paul, Shannon R. Matzinger, Emily A. Travanty	2025-01-05
EPI_ISL_19645446	2024-12-21	North America	USA	KP.3.1.1	Colorado Department of Public Health and Environment	Colorado Department of Public Health and Environment	Laura Bankers, Molly C. Hetherington-Rauth, Alexandria Rossheim, Arianna Smith, Sam Baird, Daniel Polanco, Aishwarya Mahale, Christian Saluta, Irin Paul, Shannon R. Matzinger, Emily A. Travanty	2025-01-05
EPI_ISL_19645447	2024-12-20	North America	USA	JN.1.18.6	Colorado Department of Public Health and Environment	Colorado Department of Public Health and Environment	Laura Bankers, Molly C. Hetherington-Rauth, Alexandria Rossheim, Arianna Smith, Sam Baird, Daniel Polanco, Aishwarya Mahale, Christian Saluta, Irin Paul, Shannon R. Matzinger, Emily A. Travanty	2025-01-05
EPI_ISL_19645448	2024-12-20	North America	USA	KP.3.1.1	Colorado Department of Public Health and Environment	Colorado Department of Public Health and Environment	Laura Bankers, Molly C. Hetherington-Rauth, Alexandria Rossheim, Arianna Smith, Sam Baird, Daniel Polanco, Aishwarya Mahale, Christian Saluta, Irin Paul, Shannon R. Matzinger, Emily A. Travanty	2025-01-05
EPI_ISL_19645449	2024-12-20	North America	USA	XEC	Colorado Department of Public Health and Environment	Colorado Department of Public Health and Environment	Laura Bankers, Molly C. Hetherington-Rauth, Alexandria Rossheim, Arianna Smith, Sam Baird, Daniel Polanco, Aishwarya Mahale, Christian Saluta, Irin Paul, Shannon R. Matzinger, Emily A. Travanty	2025-01-05
EPI_ISL_19645450	2024-12-20	North America	USA	XEC	Colorado Department of Public Health and Environment	Colorado Department of Public Health and Environment	Laura Bankers, Molly C. Hetherington-Rauth, Alexandria Rossheim, Arianna Smith, Sam Baird, Daniel Polanco, Aishwarya Mahale, Christian Saluta, Irin Paul, Shannon R. Matzinger, Emily A. Travanty	2025-01-05
EPI_ISL_19645451	2024-12-20	North America	USA	KP.3.1.1	Colorado Department of Public Health and Environment	Colorado Department of Public Health and Environment	Laura Bankers, Molly C. Hetherington-Rauth, Alexandria Rossheim, Arianna Smith, Sam Baird, Daniel Polanco, Aishwarya Mahale, Christian Saluta, Irin Paul, Shannon R. Matzinger, Emily A. Travanty	2025-01-05
EPI_ISL_19645452	2024-12-20	North America	USA	XEC	Colorado Department of Public Health and Environment	Colorado Department of Public Health and Environment	Laura Bankers, Molly C. Hetherington-Rauth, Alexandria Rossheim, Arianna Smith, Sam Baird, Daniel Polanco, Aishwarya Mahale, Christian Saluta, Irin Paul, Shannon R. Matzinger, Emily A. Travanty	2025-01-05
EPI_ISL_19645453	2024-12-20	North America	USA	XEC	Colorado Department of Public Health and Environment	Colorado Department of Public Health and Environment	Laura Bankers, Molly C. Hetherington-Rauth, Alexandria Rossheim, Arianna Smith, Sam Baird, Daniel Polanco, Aishwarya Mahale, Christian Saluta, Irin Paul, Shannon R. Matzinger, Emily A. Travanty	2025-01-05
EPI_ISL_19645454	2024-12-20	North America	USA	XEC	Colorado Department of Public Health and Environment	Colorado Department of Public Health and Environment	Laura Bankers, Molly C. Hetherington-Rauth, Alexandria Rossheim, Arianna Smith, Sam Baird, Daniel Polanco, Aishwarya Mahale, Christian Saluta, Irin Paul, Shannon R. Matzinger, Emily A. Travanty	2025-01-05
EPI_ISL_19645455	2024-12-20	North America	USA	KP.3.1.1	Colorado Department of Public Health and Environment	Colorado Department of Public Health and Environment	Laura Bankers, Molly C. Hetherington-Rauth, Alexandria Rossheim, Arianna Smith, Sam Baird, Daniel Polanco, Aishwarya Mahale, Christian Saluta, Irin Paul, Shannon R. Matzinger, Emily A. Travanty	2025-01-05
EPI_ISL_19645456	2024-12-23	North America	USA	XEC	Colorado Department of Public Health and Environment	Colorado Department of Public Health and Environment	Laura Bankers, Molly C. Hetherington-Rauth, Alexandria Rossheim, Arianna Smith, Sam Baird, Daniel Polanco, Aishwarya Mahale, Christian Saluta, Irin Paul, Shannon R. Matzinger, Emily A. Travanty	2025-01-05
EPI_ISL_19645457	2024-12-23	North America	USA	XEC	Colorado Department of Public Health and Environment	Colorado Department of Public Health and Environment	Laura Bankers, Molly C. Hetherington-Rauth, Alexandria Rossheim, Arianna Smith, Sam Baird, Daniel Polanco, Aishwarya Mahale, Christian Saluta, Irin Paul, Shannon R. Matzinger, Emily A. Travanty	2025-01-05
EPI_ISL_19648291	2024-12-16	North America	USA	KP.3.1.1	Colorado Department of Public Health and Environment	Colorado Department of Public Health and Environment	Laura Bankers, Molly C. Hetherington-Rauth, Alexandria Rossheim, Arianna Smith, Sam Baird, Daniel Polanco, Aishwarya Mahale, Christian Saluta, Irin Paul, Shannon R. Matzinger, Emily A. Travanty	2025-01-05
EPI_ISL_19648215	2024-12-11	North America	USA	MC.1	ALBANY MEDICAL CENTER HOSPITAL CLINICAL LABORATORIES	Wadsworth Center, New York State Department of Health	Kirsten St. George, Daryl M. Lamson, Sara Griesemer, Lindsey Rickerman, Gabriel Solis, Aishwarya Jadhav	2025-01-06
EPI_ISL_19648216	2024-11-15	North America	USA	KP.3.1.1	ALBANY MEDICAL CENTER HOSPITAL CLINICAL LABORATORIES	Wadsworth Center, New York State Department of Health	Kirsten St. George, Daryl M. Lamson, Sara Griesemer, Lindsey Rickerman, Gabriel Solis, Aishwarya Jadhav	2025-01-06
EPI_ISL_19648217	2024-11-25	North America	USA	XEC	SARATOGA HOSPITAL LABORATORY	Wadsworth Center, New York State Department of Health	Kirsten St. George, Daryl M. Lamson, Sara Griesemer, Lindsey Rickerman, Gabriel Solis, Aishwarya Jadhav	2025-01-06
EPI_ISL_19648218	2024-12-13	North America	USA	KP.3.1.1	SARATOGA HOSPITAL LABORATORY	Wadsworth Center, New York State Department of Health	Kirsten St. George, Daryl M. Lamson, Sara Griesemer, Lindsey Rickerman, Gabriel Solis, Aishwarya Jadhav	2025-01-06
EPI_ISL_19648219	2024-12-05	North America	USA	MC.1	ALBANY MEDICAL CENTER HOSPITAL CLINICAL LABORATORIES	Wadsworth Center, New York State Department of Health	Kirsten St. George, Daryl M. Lamson, Sara Griesemer, Lindsey Rickerman, Gabriel Solis, Aishwarya Jadhav	2025-01-06
EPI_ISL_19648220	2024-12-08	North America	USA	KP.3.1.1	ALBANY MEDICAL CENTER HOSPITAL CLINICAL LABORATORIES	Wadsworth Center, New York State Department of Health	Kirsten St. George, Daryl M. Lamson, Sara Griesemer, Lindsey Rickerman, Gabriel Solis, Aishwarya Jadhav	2025-01-06
EPI_ISL_19648221	2024-12-13	North America	USA	KP.3.1.1	ALBANY MEDICAL CENTER HOSPITAL CLINICAL LABORATORIES	Wadsworth Center, New York State Department of Health	Kirsten St. George, Daryl M. Lamson, Sara Griesemer, Lindsey Rickerman, Gabriel Solis, Aishwarya Jadhav	2025-01-06
EPI_ISL_19648222	2024-12-06	North America	USA	KP.3.1.1	ALBANY MEDICAL CENTER HOSPITAL CLINICAL LABORATORIES	Wadsworth Center, New York State Department of Health	Kirsten St. George, Daryl M. Lamson, Sara Griesemer, Lindsey Rickerman, Gabriel Solis, Aishwarya Jadhav	2025-01-06
EPI_ISL_19648223	2024-12-13	North America	USA	KP.3.1.1	ALBANY MEDICAL CENTER HOSPITAL CLINICAL LABORATORIES	Wadsworth Center, New York State Department of Health	Kirsten St. George, Daryl M. Lamson, Sara Griesemer, Lindsey Rickerman, Gabriel Solis, Aishwarya Jadhav	2025-01-06
EPI_ISL_19648224	2024-12-13	North America	USA	KP.3.1.1	ALBANY MEDICAL CENTER HOSPITAL CLINICAL LABORATORIES	Wadsworth Center, New York State Department of Health	Kirsten St. George, Daryl M. Lamson, Sara Griesemer, Lindsey Rickerman, Gabriel Solis, Aishwarya Jadhav	2025-01-06
EPI_ISL_19648225	2024-12-10	North America	USA	XEC	ALBANY MEDICAL CENTER HOSPITAL CLINICAL LABORATORIES	Wadsworth Center, New York State Department of Health	Kirsten St. George, Daryl M. Lamson, Sara Griesemer, Lindsey Rickerman, Gabriel Solis, Aishwarya Jadhav	2025-01-06
EPI_ISL_19648226	2024-12-04	North America	USA	XEC	SARATOGA HOSPITAL LABORATORY	Wadsworth Center, New York State Department of Health	Kirsten St. George, Daryl M. Lamson, Sara Griesemer, Lindsey Rickerman, Gabriel Solis, Aishwarya Jadhav	2025-01-06
EPI_ISL_19648227	2024-12-17	North America	USA	KP.3.1.1	ALBANY MEDICAL CENTER HOSPITAL CLINICAL LABORATORIES	Wadsworth Center, New York State Department of Health	Kirsten St. George, Daryl M. Lamson, Sara Griesemer, Lindsey Rickerman, Gabriel Solis, Aishwarya Jadhav	2025-01-06
EPI_ISL_19648228	2024-12-12	North America	USA	XEC	ALBANY MEDICAL CENTER HOSPITAL CLINICAL LABORATORIES	Wadsworth Center, New York State Department of Health	Kirsten St. George, Daryl M. Lamson, Sara Griesemer, Lindsey Rickerman, Gabriel Solis, Aishwarya Jadhav	2025-01-06
EPI_ISL_19648229	2024-11-22	North America	USA	JN.1.11	ALBANY MEDICAL CENTER HOSPITAL CLINICAL LABORATORIES	Wadsworth Center, New York State Department of Health	Kirsten St. George, Daryl M. Lamson, Sara Griesemer, Lindsey Rickerman, Gabriel Solis, Aishwarya Jadhav	2025-01-06
EPI_ISL_19648404	2024-12-09	North America	USA	XDY	Rush University Medical Center	RIPHL at Rush University Medical Center	Stefan Green, Kevin Kunstman, Hannah Barbian, Sofiya Bobrovska, Felix Araujo Perez, Giancarlo Balangue, Marisol Dominguez, Erin Newcomer, Mary Hayden, Joyce Houlihan, Diane Springer	2025-01-06
EPI_ISL_19648405	2024-12-08	North America	USA	KP.3.1.1	Rush University Medical Center	RIPHL at Rush University Medical Center	Stefan Green, Kevin Kunstman, Hannah Barbian, Sofiya Bobrovska, Felix Araujo Perez, Giancarlo Balangue, Marisol Dominguez, Erin Newcomer, Mary Hayden, Joyce Houlihan, Diane Springer	2025-01-06
EPI_ISL_19648406	2024-12-05	North America	USA	MC.1	Rush University Medical Center	RIPHL at Rush University Medical Center	Stefan Green, Kevin Kunstman, Hannah Barbian, Sofiya Bobrovska, Felix Araujo Perez, Giancarlo Balangue, Marisol Dominguez, Erin Newcomer, Mary Hayden, Joyce Houlihan, Diane Springer	2025-01-06
EPI_ISL_19648407	2024-12-05	North America	USA	XEC	Rush University Medical Center	RIPHL at Rush University Medical Center	Stefan Green, Kevin Kunstman, Hannah Barbian, Sofiya Bobrovska, Felix Araujo Perez, Giancarlo Balangue, Marisol Dominguez, Erin Newcomer, Mary Hayden, Joyce Houlihan, Diane Springer	2025-01-06
EPI_ISL_19648408	2024-12-12	North America	USA	XEC	Rush University Medical Center	RIPHL at Rush University Medical Center	Stefan Green, Kevin Kunstman, Hannah Barbian, Sofiya Bobrovska, Felix Araujo Perez, Giancarlo Balangue, Marisol Dominguez, Erin Newcomer, Mary Hayden, Joyce Houlihan, Diane Springer	2025-01-06
EPI_ISL_19648409	2024-12-11	North America	USA	XEC	Rush University Medical Center	RIPHL at Rush University Medical Center	Stefan Green, Kevin Kunstman, Hannah Barbian, Sofiya Bobrovska, Felix Araujo Perez, Giancarlo Balangue, Marisol Dominguez, Erin Newcomer, Mary Hayden, Joyce Houlihan, Diane Springer	2025-01-06
EPI_ISL_19648410	2024-12-11	North America	USA	XEC	Rush University Medical Center	RIPHL at Rush University Medical Center	Stefan Green, Kevin Kunstman, Hannah Barbian, Sofiya Bobrovska, Felix Araujo Perez, Giancarlo Balangue, Marisol Dominguez, Erin Newcomer, Mary Hayden, Joyce Houlihan, Diane Springer	2025-01-06
EPI_ISL_19648420	2024-12-05	North America	USA	XEC.1	Loyola University Medical Center	RIPHL at Rush University Medical Center	Stefan Green, Kevin Kunstman, Hannah Barbian, Sofiya Bobrovska, Felix Araujo Perez, Giancarlo Balangue, Marisol Dominguez, Erin Newcomer, Amanda Herrington, Kathleen McKinley	2025-01-06
EPI_ISL_19648421	2024-12-05	North America	USA	XEC	Loyola University Medical Center	RIPHL at Rush University Medical Center	Stefan Green, Kevin Kunstman, Hannah Barbian, Sofiya Bobrovska, Felix Araujo Perez, Giancarlo Balangue, Marisol Dominguez, Erin Newcomer, Amanda Herrington, Kathleen McKinley	2025-01-06
EPI_ISL_19648422	2024-12-08	North America	USA	KP.1.1.3	Loyola University Medical Center	RIPHL at Rush University Medical Center	Stefan Green, Kevin Kunstman, Hannah Barbian, Sofiya Bobrovska, Felix Araujo Perez, Giancarlo Balangue, Marisol Dominguez, Erin Newcomer, Amanda Herrington, Kathleen McKinley	2025-01-06
EPI_ISL_19648423	2024-12-08	North America	USA	XEC	Loyola University Medical Center	RIPHL at Rush University Medical Center	Stefan Green, Kevin Kunstman, Hannah Barbian, Sofiya Bobrovska, Felix Araujo Perez, Giancarlo Balangue, Marisol Dominguez, Erin Newcomer, Amanda Herrington, Kathleen McKinley	2025-01-06
EPI_ISL_19648424	2024-12-10	North America	USA	XEC	Loyola University Medical Center	RIPHL at Rush University Medical Center	Stefan Green, Kevin Kunstman, Hannah Barbian, Sofiya Bobrovska, Felix Araujo Perez, Giancarlo Balangue, Marisol Dominguez, Erin Newcomer, Amanda Herrington, Kathleen McKinley	2025-01-06
EPI_ISL_19648425	2024-12-10	North America	USA	KP.3.1.1	Loyola University Medical Center	RIPHL at Rush University Medical Center	Stefan Green, Kevin Kunstman, Hannah Barbian, Sofiya Bobrovska, Felix Araujo Perez, Giancarlo Balangue, Marisol Dominguez, Erin Newcomer, Amanda Herrington, Kathleen McKinley	2025-01-06
EPI_ISL_19648426	2024-12-10	North America	USA	KP.3.1.1	Loyola University Medical Center	RIPHL at Rush University Medical Center	Stefan Green, Kevin Kunstman, Hannah Barbian, Sofiya Bobrovska, Felix Araujo Perez, Giancarlo Balangue, Marisol Dominguez, Erin Newcomer, Amanda Herrington, Kathleen McKinley	2025-01-06
EPI_ISL_19648427	2024-12-10	North America	USA	XDY	Loyola University Medical Center	RIPHL at Rush University Medical Center	Stefan Green, Kevin Kunstman, Hannah Barbian, Sofiya Bobrovska, Felix Araujo Perez, Giancarlo Balangue, Marisol Dominguez, Erin Newcomer, Amanda Herrington, Kathleen McKinley	2025-01-06
EPI_ISL_19648428	2024-12-10	North America	USA	XEC	Loyola University Medical Center	RIPHL at Rush University Medical Center	Stefan Green, Kevin Kunstman, Hannah Barbian, Sofiya Bobrovska, Felix Araujo Perez, Giancarlo Balangue, Marisol Dominguez, Erin Newcomer, Amanda Herrington, Kathleen McKinley	2025-01-06
EPI_ISL_19648429	2024-12-10	North America	USA	KP.1.1.3	Loyola University Medical Center	RIPHL at Rush University Medical Center	Stefan Green, Kevin Kunstman, Hannah Barbian, Sofiya Bobrovska, Felix Araujo Perez, Giancarlo Balangue, Marisol Dominguez, Erin Newcomer, Amanda Herrington, Kathleen McKinley	2025-01-06
EPI_ISL_19648430	2024-12-10	North America	USA	XEC	Loyola University Medical Center	RIPHL at Rush University Medical Center	Stefan Green, Kevin Kunstman, Hannah Barbian, Sofiya Bobrovska, Felix Araujo Perez, Giancarlo Balangue, Marisol Dominguez, Erin Newcomer, Amanda Herrington, Kathleen McKinley	2025-01-06
EPI_ISL_19648431	2024-12-10	North America	USA	XEC	Loyola University Medical Center	RIPHL at Rush University Medical Center	Stefan Green, Kevin Kunstman, Hannah Barbian, Sofiya Bobrovska, Felix Araujo Perez, Giancarlo Balangue, Marisol Dominguez, Erin Newcomer, Amanda Herrington, Kathleen McKinley	2025-01-06
EPI_ISL_19648532	2024-12-17	North America	USA	XEC	CENTRACARE LABORATORY SERVICES	Minnesota Department of Health, Public Health Laboratory	Jacob Garfin, Matt Plumb, Kelly Pung, Sarah Namugenyi, Alyssa Mondelli, Bonnie Weber, Henry D Kunerth, Daniel Evans, Laura Bohnker-Voels, Mel Anacker, and Anna K Strain	2025-01-06
EPI_ISL_19648533	2024-12-17	North America	USA	JN.1.8	CENTRACARE LABORATORY SERVICES	Minnesota Department of Health, Public Health Laboratory	Jacob Garfin, Matt Plumb, Kelly Pung, Sarah Namugenyi, Alyssa Mondelli, Bonnie Weber, Henry D Kunerth, Daniel Evans, Laura Bohnker-Voels, Mel Anacker, and Anna K Strain	2025-01-06
EPI_ISL_19648534	2024-12-17	North America	USA	KP.3.1	CENTRACARE HEALTH - SAUK CENTRE CARE CENTER	Minnesota Department of Health, Public Health Laboratory	Jacob Garfin, Matt Plumb, Kelly Pung, Sarah Namugenyi, Alyssa Mondelli, Bonnie Weber, Henry D Kunerth, Daniel Evans, Laura Bohnker-Voels, Mel Anacker, and Anna K Strain	2025-01-06
EPI_ISL_19648535	2024-12-17	North America	USA	XEC	CENTRACARE LABORATORY SERVICES	Minnesota Department of Health, Public Health Laboratory	Jacob Garfin, Matt Plumb, Kelly Pung, Sarah Namugenyi, Alyssa Mondelli, Bonnie Weber, Henry D Kunerth, Daniel Evans, Laura Bohnker-Voels, Mel Anacker, and Anna K Strain	2025-01-06
EPI_ISL_19648536	2024-12-16	North America	USA	KP.3.1.1	CENTRACARE LABORATORY SERVICES	Minnesota Department of Health, Public Health Laboratory	Jacob Garfin, Matt Plumb, Kelly Pung, Sarah Namugenyi, Alyssa Mondelli, Bonnie Weber, Henry D Kunerth, Daniel Evans, Laura Bohnker-Voels, Mel Anacker, and Anna K Strain	2025-01-06
EPI_ISL_19648537	2024-12-17	North America	USA	KP.2.3.4	CENTRACARE LABORATORY SERVICES	Minnesota Department of Health, Public Health Laboratory	Jacob Garfin, Matt Plumb, Kelly Pung, Sarah Namugenyi, Alyssa Mondelli, Bonnie Weber, Henry D Kunerth, Daniel Evans, Laura Bohnker-Voels, Mel Anacker, and Anna K Strain	2025-01-06
EPI_ISL_19648538	2024-12-17	North America	USA	XEC	CENTRACARE LABORATORY SERVICES	Minnesota Department of Health, Public Health Laboratory	Jacob Garfin, Matt Plumb, Kelly Pung, Sarah Namugenyi, Alyssa Mondelli, Bonnie Weber, Henry D Kunerth, Daniel Evans, Laura Bohnker-Voels, Mel Anacker, and Anna K Strain	2025-01-06
EPI_ISL_19648539	2024-12-17	North America	USA	JN.1.8	CENTRACARE LABORATORY SERVICES	Minnesota Department of Health, Public Health Laboratory	Jacob Garfin, Matt Plumb, Kelly Pung, Sarah Namugenyi, Alyssa Mondelli, Bonnie Weber, Henry D Kunerth, Daniel Evans, Laura Bohnker-Voels, Mel Anacker, and Anna K Strain	2025-01-06
EPI_ISL_19648540	2024-12-17	North America	USA	KP.3.1.1	CENTRACARE LABORATORY SERVICES	Minnesota Department of Health, Public Health Laboratory	Jacob Garfin, Matt Plumb, Kelly Pung, Sarah Namugenyi, Alyssa Mondelli, Bonnie Weber, Henry D Kunerth, Daniel Evans, Laura Bohnker-Voels, Mel Anacker, and Anna K Strain	2025-01-06
EPI_ISL_19648541	2024-12-17	North America	USA	XEC	CENTRACARE LABORATORY SERVICES	Minnesota Department of Health, Public Health Laboratory	Jacob Garfin, Matt Plumb, Kelly Pung, Sarah Namugenyi, Alyssa Mondelli, Bonnie Weber, Henry D Kunerth, Daniel Evans, Laura Bohnker-Voels, Mel Anacker, and Anna K Strain	2025-01-06
EPI_ISL_19648542	2024-12-17	North America	USA	XEC	CENTRACARE LABORATORY SERVICES	Minnesota Department of Health, Public Health Laboratory	Jacob Garfin, Matt Plumb, Kelly Pung, Sarah Namugenyi, Alyssa Mondelli, Bonnie Weber, Henry D Kunerth, Daniel Evans, Laura Bohnker-Voels, Mel Anacker, and Anna K Strain	2025-01-06
EPI_ISL_19648543	2024-12-16	North America	USA	XEC	CENTRACARE LABORATORY SERVICES	Minnesota Department of Health, Public Health Laboratory	Jacob Garfin, Matt Plumb, Kelly Pung, Sarah Namugenyi, Alyssa Mondelli, Bonnie Weber, Henry D Kunerth, Daniel Evans, Laura Bohnker-Voels, Mel Anacker, and Anna K Strain	2025-01-06
EPI_ISL_19648544	2024-12-17	North America	USA	KP.3.1.1	CENTRACARE LABORATORY SERVICES	Minnesota Department of Health, Public Health Laboratory	Jacob Garfin, Matt Plumb, Kelly Pung, Sarah Namugenyi, Alyssa Mondelli, Bonnie Weber, Henry D Kunerth, Daniel Evans, Laura Bohnker-Voels, Mel Anacker, and Anna K Strain	2025-01-06
EPI_ISL_19648545	2024-12-17	North America	USA	MB.1.1	CENTRACARE LABORATORY SERVICES	Minnesota Department of Health, Public Health Laboratory	Jacob Garfin, Matt Plumb, Kelly Pung, Sarah Namugenyi, Alyssa Mondelli, Bonnie Weber, Henry D Kunerth, Daniel Evans, Laura Bohnker-Voels, Mel Anacker, and Anna K Strain	2025-01-06
EPI_ISL_19648546	2024-12-17	North America	USA	JN.1.8	FAIRVIEW RANGE MEDICAL CENTER	Minnesota Department of Health, Public Health Laboratory	Jacob Garfin, Matt Plumb, Kelly Pung, Sarah Namugenyi, Alyssa Mondelli, Bonnie Weber, Henry D Kunerth, Daniel Evans, Laura Bohnker-Voels, Mel Anacker, and Anna K Strain	2025-01-06
EPI_ISL_19648547	2024-12-17	North America	USA	JN.1.8	FAIRVIEW RANGE MEDICAL CENTER	Minnesota Department of Health, Public Health Laboratory	Jacob Garfin, Matt Plumb, Kelly Pung, Sarah Namugenyi, Alyssa Mondelli, Bonnie Weber, Henry D Kunerth, Daniel Evans, Laura Bohnker-Voels, Mel Anacker, and Anna K Strain	2025-01-06
EPI_ISL_19648548	2024-12-17	North America	USA	XEC	FAIRVIEW RANGE MEDICAL CENTER	Minnesota Department of Health, Public Health Laboratory	Jacob Garfin, Matt Plumb, Kelly Pung, Sarah Namugenyi, Alyssa Mondelli, Bonnie Weber, Henry D Kunerth, Daniel Evans, Laura Bohnker-Voels, Mel Anacker, and Anna K Strain	2025-01-06
EPI_ISL_19648549	2024-12-18	North America	USA	JN.1.8	FAIRVIEW RANGE MEDICAL CENTER	Minnesota Department of Health, Public Health Laboratory	Jacob Garfin, Matt Plumb, Kelly Pung, Sarah Namugenyi, Alyssa Mondelli, Bonnie Weber, Henry D Kunerth, Daniel Evans, Laura Bohnker-Voels, Mel Anacker, and Anna K Strain	2025-01-06
EPI_ISL_19648550	2024-12-17	North America	USA	XEC	PERHAM HEALTH CLINIC	Minnesota Department of Health, Public Health Laboratory	Jacob Garfin, Matt Plumb, Kelly Pung, Sarah Namugenyi, Alyssa Mondelli, Bonnie Weber, Henry D Kunerth, Daniel Evans, Laura Bohnker-Voels, Mel Anacker, and Anna K Strain	2025-01-06
EPI_ISL_19648551	2024-12-17	North America	USA	XEC	PERHAM HEALTH CLINIC	Minnesota Department of Health, Public Health Laboratory	Jacob Garfin, Matt Plumb, Kelly Pung, Sarah Namugenyi, Alyssa Mondelli, Bonnie Weber, Henry D Kunerth, Daniel Evans, Laura Bohnker-Voels, Mel Anacker, and Anna K Strain	2025-01-06
EPI_ISL_19648552	2024-12-16	North America	USA	XEC	CENTRACARE - RICE MEMORIAL HOSPITAL	Minnesota Department of Health, Public Health Laboratory	Jacob Garfin, Matt Plumb, Kelly Pung, Sarah Namugenyi, Alyssa Mondelli, Bonnie Weber, Henry D Kunerth, Daniel Evans, Laura Bohnker-Voels, Mel Anacker, and Anna K Strain	2025-01-06
EPI_ISL_19648553	2024-12-17	North America	USA	XEC	GLACIAL RIDGE - GLENWOOD MEDICAL CENTER	Minnesota Department of Health, Public Health Laboratory	Jacob Garfin, Matt Plumb, Kelly Pung, Sarah Namugenyi, Alyssa Mondelli, Bonnie Weber, Henry D Kunerth, Daniel Evans, Laura Bohnker-Voels, Mel Anacker, and Anna K Strain	2025-01-06
EPI_ISL_19648554	2024-12-15	North America	USA	LP.8.1.1	MAYO CLINIC HEALTH SYSTEM - ALBERT LEA	Minnesota Department of Health, Public Health Laboratory	Jacob Garfin, Matt Plumb, Kelly Pung, Sarah Namugenyi, Alyssa Mondelli, Bonnie Weber, Henry D Kunerth, Daniel Evans, Laura Bohnker-Voels, Mel Anacker, and Anna K Strain	2025-01-06
EPI_ISL_19648555	2024-12-14	North America	USA	XEC	MAYO CLINIC HEALTH SYSTEM - ALBERT LEA	Minnesota Department of Health, Public Health Laboratory	Jacob Garfin, Matt Plumb, Kelly Pung, Sarah Namugenyi, Alyssa Mondelli, Bonnie Weber, Henry D Kunerth, Daniel Evans, Laura Bohnker-Voels, Mel Anacker, and Anna K Strain	2025-01-06
EPI_ISL_19648556	2024-12-16	North America	USA	KP.3.1.1	MAYO CLINIC HEALTH SYSTEM - ALBERT LEA	Minnesota Department of Health, Public Health Laboratory	Jacob Garfin, Matt Plumb, Kelly Pung, Sarah Namugenyi, Alyssa Mondelli, Bonnie Weber, Henry D Kunerth, Daniel Evans, Laura Bohnker-Voels, Mel Anacker, and Anna K Strain	2025-01-06
EPI_ISL_19648557	2024-12-16	North America	USA	XEC	MAYO CLINIC HEALTH SYSTEM - ALBERT LEA	Minnesota Department of Health, Public Health Laboratory	Jacob Garfin, Matt Plumb, Kelly Pung, Sarah Namugenyi, Alyssa Mondelli, Bonnie Weber, Henry D Kunerth, Daniel Evans, Laura Bohnker-Voels, Mel Anacker, and Anna K Strain	2025-01-06
EPI_ISL_19648558	2024-12-17	North America	USA	LF.7.1	ALLINA HEALTH LABORATORY - ABBOTT NORTHWESTERN	Minnesota Department of Health, Public Health Laboratory	Jacob Garfin, Matt Plumb, Kelly Pung, Sarah Namugenyi, Alyssa Mondelli, Bonnie Weber, Henry D Kunerth, Daniel Evans, Laura Bohnker-Voels, Mel Anacker, and Anna K Strain	2025-01-06
EPI_ISL_19648559	2024-12-17	North America	USA	LF.7.1	ALLINA HEALTH LABORATORY - ABBOTT NORTHWESTERN	Minnesota Department of Health, Public Health Laboratory	Jacob Garfin, Matt Plumb, Kelly Pung, Sarah Namugenyi, Alyssa Mondelli, Bonnie Weber, Henry D Kunerth, Daniel Evans, Laura Bohnker-Voels, Mel Anacker, and Anna K Strain	2025-01-06
EPI_ISL_19648560	2024-12-17	North America	USA	KP.3.1.1	ALLINA HEALTH LABORATORY - ABBOTT NORTHWESTERN	Minnesota Department of Health, Public Health Laboratory	Jacob Garfin, Matt Plumb, Kelly Pung, Sarah Namugenyi, Alyssa Mondelli, Bonnie Weber, Henry D Kunerth, Daniel Evans, Laura Bohnker-Voels, Mel Anacker, and Anna K Strain	2025-01-06
EPI_ISL_19648561	2024-12-18	North America	USA	JN.1.8	MAPLE GROVE HOSPITAL	Minnesota Department of Health, Public Health Laboratory	Jacob Garfin, Matt Plumb, Kelly Pung, Sarah Namugenyi, Alyssa Mondelli, Bonnie Weber, Henry D Kunerth, Daniel Evans, Laura Bohnker-Voels, Mel Anacker, and Anna K Strain	2025-01-06
EPI_ISL_19648562	2024-12-09	North America	USA	KP.3.1.1	CUYUNA REGIONAL MEDICAL CENTER	Minnesota Department of Health, Public Health Laboratory	Jacob Garfin, Matt Plumb, Kelly Pung, Sarah Namugenyi, Alyssa Mondelli, Bonnie Weber, Henry D Kunerth, Daniel Evans, Laura Bohnker-Voels, Mel Anacker, and Anna K Strain	2025-01-06
EPI_ISL_19648563	2024-12-12	North America	USA	KP.3.1.1	CUYUNA REGIONAL MEDICAL CENTER	Minnesota Department of Health, Public Health Laboratory	Jacob Garfin, Matt Plumb, Kelly Pung, Sarah Namugenyi, Alyssa Mondelli, Bonnie Weber, Henry D Kunerth, Daniel Evans, Laura Bohnker-Voels, Mel Anacker, and Anna K Strain	2025-01-06
EPI_ISL_19648564	2024-12-16	North America	USA	JN.1.3	CUYUNA REGIONAL MEDICAL CENTER	Minnesota Department of Health, Public Health Laboratory	Jacob Garfin, Matt Plumb, Kelly Pung, Sarah Namugenyi, Alyssa Mondelli, Bonnie Weber, Henry D Kunerth, Daniel Evans, Laura Bohnker-Voels, Mel Anacker, and Anna K Strain	2025-01-06
EPI_ISL_19648565	2024-12-11	North America	USA	XEC	CUYUNA REGIONAL MEDICAL CENTER	Minnesota Department of Health, Public Health Laboratory	Jacob Garfin, Matt Plumb, Kelly Pung, Sarah Namugenyi, Alyssa Mondelli, Bonnie Weber, Henry D Kunerth, Daniel Evans, Laura Bohnker-Voels, Mel Anacker, and Anna K Strain	2025-01-06
EPI_ISL_19648566	2024-12-09	North America	USA	XEC	CUYUNA REGIONAL MEDICAL CENTER	Minnesota Department of Health, Public Health Laboratory	Jacob Garfin, Matt Plumb, Kelly Pung, Sarah Namugenyi, Alyssa Mondelli, Bonnie Weber, Henry D Kunerth, Daniel Evans, Laura Bohnker-Voels, Mel Anacker, and Anna K Strain	2025-01-06
EPI_ISL_19648567	2024-12-13	North America	USA	JN.1.16.1	CHILDREN'S HOSPITAL AND CLINIC - MINNEAPOLIS	Minnesota Department of Health, Public Health Laboratory	Jacob Garfin, Matt Plumb, Kelly Pung, Sarah Namugenyi, Alyssa Mondelli, Bonnie Weber, Henry D Kunerth, Daniel Evans, Laura Bohnker-Voels, Mel Anacker, and Anna K Strain	2025-01-06
EPI_ISL_19648568	2024-12-13	North America	USA	KP.3.1.1	CHILDREN'S HOSPITAL AND CLINIC - MINNEAPOLIS	Minnesota Department of Health, Public Health Laboratory	Jacob Garfin, Matt Plumb, Kelly Pung, Sarah Namugenyi, Alyssa Mondelli, Bonnie Weber, Henry D Kunerth, Daniel Evans, Laura Bohnker-Voels, Mel Anacker, and Anna K Strain	2025-01-06
EPI_ISL_19648569	2024-12-18	North America	USA	XEC	RIDGEVIEW MEDICAL CENTER	Minnesota Department of Health, Public Health Laboratory	Jacob Garfin, Matt Plumb, Kelly Pung, Sarah Namugenyi, Alyssa Mondelli, Bonnie Weber, Henry D Kunerth, Daniel Evans, Laura Bohnker-Voels, Mel Anacker, and Anna K Strain	2025-01-06
EPI_ISL_19648570	2024-12-18	North America	USA	KP.3.1	RIDGEVIEW MEDICAL CENTER	Minnesota Department of Health, Public Health Laboratory	Jacob Garfin, Matt Plumb, Kelly Pung, Sarah Namugenyi, Alyssa Mondelli, Bonnie Weber, Henry D Kunerth, Daniel Evans, Laura Bohnker-Voels, Mel Anacker, and Anna K Strain	2025-01-06
EPI_ISL_19648571	2024-12-13	North America	USA	XEC	CHILDREN'S HOSPITAL AND CLINIC - MINNEAPOLIS	Minnesota Department of Health, Public Health Laboratory	Jacob Garfin, Matt Plumb, Kelly Pung, Sarah Namugenyi, Alyssa Mondelli, Bonnie Weber, Henry D Kunerth, Daniel Evans, Laura Bohnker-Voels, Mel Anacker, and Anna K Strain	2025-01-06
EPI_ISL_19648572	2024-12-18	North America	USA	LF.7.2	RIDGEVIEW MEDICAL CENTER	Minnesota Department of Health, Public Health Laboratory	Jacob Garfin, Matt Plumb, Kelly Pung, Sarah Namugenyi, Alyssa Mondelli, Bonnie Weber, Henry D Kunerth, Daniel Evans, Laura Bohnker-Voels, Mel Anacker, and Anna K Strain	2025-01-06
EPI_ISL_19648573	2024-12-14	North America	USA	LF.7.1	CHILDREN'S HOSPITAL AND CLINIC - MINNEAPOLIS	Minnesota Department of Health, Public Health Laboratory	Jacob Garfin, Matt Plumb, Kelly Pung, Sarah Namugenyi, Alyssa Mondelli, Bonnie Weber, Henry D Kunerth, Daniel Evans, Laura Bohnker-Voels, Mel Anacker, and Anna K Strain	2025-01-06
EPI_ISL_19648574	2024-12-15	North America	USA	KP.3.2	CHILDREN'S HOSPITAL AND CLINIC - MINNEAPOLIS	Minnesota Department of Health, Public Health Laboratory	Jacob Garfin, Matt Plumb, Kelly Pung, Sarah Namugenyi, Alyssa Mondelli, Bonnie Weber, Henry D Kunerth, Daniel Evans, Laura Bohnker-Voels, Mel Anacker, and Anna K Strain	2025-01-06
EPI_ISL_19648575	2024-12-18	North America	USA	XEC	RIDGEVIEW MEDICAL CENTER	Minnesota Department of Health, Public Health Laboratory	Jacob Garfin, Matt Plumb, Kelly Pung, Sarah Namugenyi, Alyssa Mondelli, Bonnie Weber, Henry D Kunerth, Daniel Evans, Laura Bohnker-Voels, Mel Anacker, and Anna K Strain	2025-01-06
EPI_ISL_19648576	2024-12-14	North America	USA	MC.1	CHILDREN'S HOSPITAL AND CLINIC - MINNEAPOLIS	Minnesota Department of Health, Public Health Laboratory	Jacob Garfin, Matt Plumb, Kelly Pung, Sarah Namugenyi, Alyssa Mondelli, Bonnie Weber, Henry D Kunerth, Daniel Evans, Laura Bohnker-Voels, Mel Anacker, and Anna K Strain	2025-01-06
EPI_ISL_19648577	2024-12-13	North America	USA	LF.7.1	CHILDREN'S HOSPITAL AND CLINIC - MINNEAPOLIS	Minnesota Department of Health, Public Health Laboratory	Jacob Garfin, Matt Plumb, Kelly Pung, Sarah Namugenyi, Alyssa Mondelli, Bonnie Weber, Henry D Kunerth, Daniel Evans, Laura Bohnker-Voels, Mel Anacker, and Anna K Strain	2025-01-06
EPI_ISL_19648578	2024-12-16	North America	USA	KP.3.1.1	CHILDREN'S HOSPITAL AND CLINIC - MINNEAPOLIS	Minnesota Department of Health, Public Health Laboratory	Jacob Garfin, Matt Plumb, Kelly Pung, Sarah Namugenyi, Alyssa Mondelli, Bonnie Weber, Henry D Kunerth, Daniel Evans, Laura Bohnker-Voels, Mel Anacker, and Anna K Strain	2025-01-06
EPI_ISL_19648579	2024-12-16	North America	USA	JN.1.8	CHILDREN'S HOSPITAL AND CLINIC - MINNEAPOLIS	Minnesota Department of Health, Public Health Laboratory	Jacob Garfin, Matt Plumb, Kelly Pung, Sarah Namugenyi, Alyssa Mondelli, Bonnie Weber, Henry D Kunerth, Daniel Evans, Laura Bohnker-Voels, Mel Anacker, and Anna K Strain	2025-01-06
EPI_ISL_19648580	2024-12-13	North America	USA	KP.2.3.4	CHILDREN'S HOSPITAL AND CLINIC - MINNEAPOLIS	Minnesota Department of Health, Public Health Laboratory	Jacob Garfin, Matt Plumb, Kelly Pung, Sarah Namugenyi, Alyssa Mondelli, Bonnie Weber, Henry D Kunerth, Daniel Evans, Laura Bohnker-Voels, Mel Anacker, and Anna K Strain	2025-01-06
EPI_ISL_19648581	2024-12-17	North America	USA	LP.8.1.1	CHILDREN'S HOSPITAL AND CLINIC - MINNEAPOLIS	Minnesota Department of Health, Public Health Laboratory	Jacob Garfin, Matt Plumb, Kelly Pung, Sarah Namugenyi, Alyssa Mondelli, Bonnie Weber, Henry D Kunerth, Daniel Evans, Laura Bohnker-Voels, Mel Anacker, and Anna K Strain	2025-01-06
EPI_ISL_19648582	2024-12-18	North America	USA	KP.3	CHILDREN'S HOSPITAL AND CLINIC - MINNEAPOLIS	Minnesota Department of Health, Public Health Laboratory	Jacob Garfin, Matt Plumb, Kelly Pung, Sarah Namugenyi, Alyssa Mondelli, Bonnie Weber, Henry D Kunerth, Daniel Evans, Laura Bohnker-Voels, Mel Anacker, and Anna K Strain	2025-01-06
EPI_ISL_19648583	2024-12-15	North America	USA	XEC	CHILDREN'S HOSPITAL AND CLINIC - MINNEAPOLIS	Minnesota Department of Health, Public Health Laboratory	Jacob Garfin, Matt Plumb, Kelly Pung, Sarah Namugenyi, Alyssa Mondelli, Bonnie Weber, Henry D Kunerth, Daniel Evans, Laura Bohnker-Voels, Mel Anacker, and Anna K Strain	2025-01-06
EPI_ISL_19648584	2024-12-18	North America	USA	XEC	CHILDREN'S HOSPITAL AND CLINIC - MINNEAPOLIS	Minnesota Department of Health, Public Health Laboratory	Jacob Garfin, Matt Plumb, Kelly Pung, Sarah Namugenyi, Alyssa Mondelli, Bonnie Weber, Henry D Kunerth, Daniel Evans, Laura Bohnker-Voels, Mel Anacker, and Anna K Strain	2025-01-06
EPI_ISL_19648585	2024-12-18	North America	USA	LF.7.1	CHILDREN'S HOSPITAL AND CLINIC - MINNEAPOLIS	Minnesota Department of Health, Public Health Laboratory	Jacob Garfin, Matt Plumb, Kelly Pung, Sarah Namugenyi, Alyssa Mondelli, Bonnie Weber, Henry D Kunerth, Daniel Evans, Laura Bohnker-Voels, Mel Anacker, and Anna K Strain	2025-01-06
EPI_ISL_19648586	2024-12-15	North America	USA	LF.7.1	CHILDREN'S HOSPITAL AND CLINIC - MINNEAPOLIS	Minnesota Department of Health, Public Health Laboratory	Jacob Garfin, Matt Plumb, Kelly Pung, Sarah Namugenyi, Alyssa Mondelli, Bonnie Weber, Henry D Kunerth, Daniel Evans, Laura Bohnker-Voels, Mel Anacker, and Anna K Strain	2025-01-06
EPI_ISL_19648587	2024-12-13	North America	USA	LP.8.1.1	NORTH MEMORIAL HOSPITAL	Minnesota Department of Health, Public Health Laboratory	Jacob Garfin, Matt Plumb, Kelly Pung, Sarah Namugenyi, Alyssa Mondelli, Bonnie Weber, Henry D Kunerth, Daniel Evans, Laura Bohnker-Voels, Mel Anacker, and Anna K Strain	2025-01-06
EPI_ISL_19648588	2024-12-12	North America	USA	XEC	NORTH MEMORIAL HOSPITAL	Minnesota Department of Health, Public Health Laboratory	Jacob Garfin, Matt Plumb, Kelly Pung, Sarah Namugenyi, Alyssa Mondelli, Bonnie Weber, Henry D Kunerth, Daniel Evans, Laura Bohnker-Voels, Mel Anacker, and Anna K Strain	2025-01-06
EPI_ISL_19648589	2024-12-17	North America	USA	LF.7.1	NORTH MEMORIAL HOSPITAL	Minnesota Department of Health, Public Health Laboratory	Jacob Garfin, Matt Plumb, Kelly Pung, Sarah Namugenyi, Alyssa Mondelli, Bonnie Weber, Henry D Kunerth, Daniel Evans, Laura Bohnker-Voels, Mel Anacker, and Anna K Strain	2025-01-06
EPI_ISL_19648590	2024-12-13	North America	USA	XEC	NORTH MEMORIAL HOSPITAL	Minnesota Department of Health, Public Health Laboratory	Jacob Garfin, Matt Plumb, Kelly Pung, Sarah Namugenyi, Alyssa Mondelli, Bonnie Weber, Henry D Kunerth, Daniel Evans, Laura Bohnker-Voels, Mel Anacker, and Anna K Strain	2025-01-06
EPI_ISL_19648591	2024-12-14	North America	USA	XEC	NORTH MEMORIAL HOSPITAL	Minnesota Department of Health, Public Health Laboratory	Jacob Garfin, Matt Plumb, Kelly Pung, Sarah Namugenyi, Alyssa Mondelli, Bonnie Weber, Henry D Kunerth, Daniel Evans, Laura Bohnker-Voels, Mel Anacker, and Anna K Strain	2025-01-06
EPI_ISL_19648592	2024-12-15	North America	USA	LP.8.1.1	NORTH MEMORIAL HOSPITAL	Minnesota Department of Health, Public Health Laboratory	Jacob Garfin, Matt Plumb, Kelly Pung, Sarah Namugenyi, Alyssa Mondelli, Bonnie Weber, Henry D Kunerth, Daniel Evans, Laura Bohnker-Voels, Mel Anacker, and Anna K Strain	2025-01-06
EPI_ISL_19648593	2024-12-18	North America	USA	XEC	GLACIAL RIDGE - GLENWOOD MEDICAL CENTER	Minnesota Department of Health, Public Health Laboratory	Jacob Garfin, Matt Plumb, Kelly Pung, Sarah Namugenyi, Alyssa Mondelli, Bonnie Weber, Henry D Kunerth, Daniel Evans, Laura Bohnker-Voels, Mel Anacker, and Anna K Strain	2025-01-06
EPI_ISL_19648594	2024-12-17	North America	USA	XEC	CCM HEALTH MONTEVIDEO CLINIC	Minnesota Department of Health, Public Health Laboratory	Jacob Garfin, Matt Plumb, Kelly Pung, Sarah Namugenyi, Alyssa Mondelli, Bonnie Weber, Henry D Kunerth, Daniel Evans, Laura Bohnker-Voels, Mel Anacker, and Anna K Strain	2025-01-06
EPI_ISL_19648609	2024-11-16	North America	USA	KP.2.9	IL Dept. of Public Health Springfield Laboratory	Centers for Disease Control and Prevention Division of Viral Diseases, Pathogen Discovery	Mili Sheth; Joseph Madden; Jasmine Padilla; Alex Burgin; Meghan Bentz; Mark Burroughs; Peter W. Cook; Clinton R. Paden; Dhwani Batra; Dakota Howard; Paritra Mandal; Natalie Thornburg; Reina Chau; Nehalraza Momin; Cristina Clines; Yvette Unoarumhi; Ben L. Rambo-Martin; Kristine Lacek; Sam Shepard; Dave Wentworth;	2025-01-06
EPI_ISL_19648610	2024-11-09	North America	USA	XEC	NM Dept. Health, Scientific Laboratory Division	Centers for Disease Control and Prevention Division of Viral Diseases, Pathogen Discovery	Mili Sheth; Joseph Madden; Jasmine Padilla; Alex Burgin; Meghan Bentz; Mark Burroughs; Peter W. Cook; Clinton R. Paden; Dhwani Batra; Dakota Howard; Paritra Mandal; Natalie Thornburg; Reina Chau; Nehalraza Momin; Cristina Clines; Yvette Unoarumhi; Ben L. Rambo-Martin; Kristine Lacek; Sam Shepard; Dave Wentworth;	2025-01-06
EPI_ISL_19648614	2024-10-09	North America	USA	KP.3.1.1	SD Public Health Laboratory	Centers for Disease Control and Prevention Division of Viral Diseases, Pathogen Discovery	Mili Sheth; Joseph Madden; Jasmine Padilla; Alex Burgin; Meghan Bentz; Mark Burroughs; Peter W. Cook; Clinton R. Paden; Dhwani Batra; Dakota Howard; Paritra Mandal; Natalie Thornburg; Reina Chau; Nehalraza Momin; Cristina Clines; Yvette Unoarumhi; Ben L. Rambo-Martin; Kristine Lacek; Sam Shepard; Dave Wentworth;	2025-01-06
EPI_ISL_19648615	2024-10-28	North America	USA	XEC	NM Dept. Health, Scientific Laboratory Division	Centers for Disease Control and Prevention Division of Viral Diseases, Pathogen Discovery	Mili Sheth; Joseph Madden; Jasmine Padilla; Alex Burgin; Meghan Bentz; Mark Burroughs; Peter W. Cook; Clinton R. Paden; Dhwani Batra; Dakota Howard; Paritra Mandal; Natalie Thornburg; Reina Chau; Nehalraza Momin; Cristina Clines; Yvette Unoarumhi; Ben L. Rambo-Martin; Kristine Lacek; Sam Shepard; Dave Wentworth;	2025-01-06
EPI_ISL_19648617	2024-11-06	North America	USA	JN.1.40	NM Dept. Health, Scientific Laboratory Division	Centers for Disease Control and Prevention Division of Viral Diseases, Pathogen Discovery	Mili Sheth; Joseph Madden; Jasmine Padilla; Alex Burgin; Meghan Bentz; Mark Burroughs; Peter W. Cook; Clinton R. Paden; Dhwani Batra; Dakota Howard; Paritra Mandal; Natalie Thornburg; Reina Chau; Nehalraza Momin; Cristina Clines; Yvette Unoarumhi; Ben L. Rambo-Martin; Kristine Lacek; Sam Shepard; Dave Wentworth;	2025-01-06
EPI_ISL_19648619	2024-11-24	North America	USA	KP.3.1.1	SD Public Health Laboratory	Centers for Disease Control and Prevention Division of Viral Diseases, Pathogen Discovery	Mili Sheth; Joseph Madden; Jasmine Padilla; Alex Burgin; Meghan Bentz; Mark Burroughs; Peter W. Cook; Clinton R. Paden; Dhwani Batra; Dakota Howard; Paritra Mandal; Natalie Thornburg; Reina Chau; Nehalraza Momin; Cristina Clines; Yvette Unoarumhi; Ben L. Rambo-Martin; Kristine Lacek; Sam Shepard; Dave Wentworth;	2025-01-06
EPI_ISL_19648621	2024-10-02	North America	USA	KP.3.1.1	DC Public Health Lab/ Dept. of Forensic Sciences	Centers for Disease Control and Prevention Division of Viral Diseases, Pathogen Discovery	Mili Sheth; Joseph Madden; Jasmine Padilla; Alex Burgin; Meghan Bentz; Mark Burroughs; Peter W. Cook; Clinton R. Paden; Dhwani Batra; Dakota Howard; Paritra Mandal; Natalie Thornburg; Reina Chau; Nehalraza Momin; Cristina Clines; Yvette Unoarumhi; Ben L. Rambo-Martin; Kristine Lacek; Sam Shepard; Dave Wentworth;	2025-01-06
EPI_ISL_19648622	2024-11-13	North America	USA	MC.1	NM Dept. Health, Scientific Laboratory Division	Centers for Disease Control and Prevention Division of Viral Diseases, Pathogen Discovery	Mili Sheth; Joseph Madden; Jasmine Padilla; Alex Burgin; Meghan Bentz; Mark Burroughs; Peter W. Cook; Clinton R. Paden; Dhwani Batra; Dakota Howard; Paritra Mandal; Natalie Thornburg; Reina Chau; Nehalraza Momin; Cristina Clines; Yvette Unoarumhi; Ben L. Rambo-Martin; Kristine Lacek; Sam Shepard; Dave Wentworth;	2025-01-06
EPI_ISL_19648624	2024-11-10	North America	USA	KP.3.1.1	NM Dept. Health, Scientific Laboratory Division	Centers for Disease Control and Prevention Division of Viral Diseases, Pathogen Discovery	Mili Sheth; Joseph Madden; Jasmine Padilla; Alex Burgin; Meghan Bentz; Mark Burroughs; Peter W. Cook; Clinton R. Paden; Dhwani Batra; Dakota Howard; Paritra Mandal; Natalie Thornburg; Reina Chau; Nehalraza Momin; Cristina Clines; Yvette Unoarumhi; Ben L. Rambo-Martin; Kristine Lacek; Sam Shepard; Dave Wentworth;	2025-01-06
EPI_ISL_19648626	2024-11-24	North America	USA	KP.3.1.1	SD Public Health Laboratory	Centers for Disease Control and Prevention Division of Viral Diseases, Pathogen Discovery	Mili Sheth; Joseph Madden; Jasmine Padilla; Alex Burgin; Meghan Bentz; Mark Burroughs; Peter W. Cook; Clinton R. Paden; Dhwani Batra; Dakota Howard; Paritra Mandal; Natalie Thornburg; Reina Chau; Nehalraza Momin; Cristina Clines; Yvette Unoarumhi; Ben L. Rambo-Martin; Kristine Lacek; Sam Shepard; Dave Wentworth;	2025-01-06
EPI_ISL_19648627	2024-11-16	North America	USA	KP.2.9	IL Dept. of Public Health Springfield Laboratory	Centers for Disease Control and Prevention Division of Viral Diseases, Pathogen Discovery	Mili Sheth; Joseph Madden; Jasmine Padilla; Alex Burgin; Meghan Bentz; Mark Burroughs; Peter W. Cook; Clinton R. Paden; Dhwani Batra; Dakota Howard; Paritra Mandal; Natalie Thornburg; Reina Chau; Nehalraza Momin; Cristina Clines; Yvette Unoarumhi; Ben L. Rambo-Martin; Kristine Lacek; Sam Shepard; Dave Wentworth;	2025-01-06
EPI_ISL_19648628	2024-11-15	North America	USA	XEC	IL Dept. of Public Health Springfield Laboratory	Centers for Disease Control and Prevention Division of Viral Diseases, Pathogen Discovery	Mili Sheth; Joseph Madden; Jasmine Padilla; Alex Burgin; Meghan Bentz; Mark Burroughs; Peter W. Cook; Clinton R. Paden; Dhwani Batra; Dakota Howard; Paritra Mandal; Natalie Thornburg; Reina Chau; Nehalraza Momin; Cristina Clines; Yvette Unoarumhi; Ben L. Rambo-Martin; Kristine Lacek; Sam Shepard; Dave Wentworth;	2025-01-06
EPI_ISL_19648630	2024-11-13	North America	USA	KP.3.1.1	IL Dept. of Public Health Springfield Laboratory	Centers for Disease Control and Prevention Division of Viral Diseases, Pathogen Discovery	Mili Sheth; Joseph Madden; Jasmine Padilla; Alex Burgin; Meghan Bentz; Mark Burroughs; Peter W. Cook; Clinton R. Paden; Dhwani Batra; Dakota Howard; Paritra Mandal; Natalie Thornburg; Reina Chau; Nehalraza Momin; Cristina Clines; Yvette Unoarumhi; Ben L. Rambo-Martin; Kristine Lacek; Sam Shepard; Dave Wentworth;	2025-01-06
EPI_ISL_19648631	2024-11-10	North America	USA	XEC	NM Dept. Health, Scientific Laboratory Division	Centers for Disease Control and Prevention Division of Viral Diseases, Pathogen Discovery	Mili Sheth; Joseph Madden; Jasmine Padilla; Alex Burgin; Meghan Bentz; Mark Burroughs; Peter W. Cook; Clinton R. Paden; Dhwani Batra; Dakota Howard; Paritra Mandal; Natalie Thornburg; Reina Chau; Nehalraza Momin; Cristina Clines; Yvette Unoarumhi; Ben L. Rambo-Martin; Kristine Lacek; Sam Shepard; Dave Wentworth;	2025-01-06
EPI_ISL_19648634	2024-11-09	North America	USA	LB.1.1	IL Dept. of Public Health Springfield Laboratory	Centers for Disease Control and Prevention Division of Viral Diseases, Pathogen Discovery	Mili Sheth; Joseph Madden; Jasmine Padilla; Alex Burgin; Meghan Bentz; Mark Burroughs; Peter W. Cook; Clinton R. Paden; Dhwani Batra; Dakota Howard; Paritra Mandal; Natalie Thornburg; Reina Chau; Nehalraza Momin; Cristina Clines; Yvette Unoarumhi; Ben L. Rambo-Martin; Kristine Lacek; Sam Shepard; Dave Wentworth;	2025-01-06
EPI_ISL_19648636	2024-11-11	North America	USA	KP.3.1.1	NH Dept. of Health and Human Services Public Health Labs	Centers for Disease Control and Prevention Division of Viral Diseases, Pathogen Discovery	Mili Sheth; Joseph Madden; Jasmine Padilla; Alex Burgin; Meghan Bentz; Mark Burroughs; Peter W. Cook; Clinton R. Paden; Dhwani Batra; Dakota Howard; Paritra Mandal; Natalie Thornburg; Reina Chau; Nehalraza Momin; Cristina Clines; Yvette Unoarumhi; Ben L. Rambo-Martin; Kristine Lacek; Sam Shepard; Dave Wentworth;	2025-01-06
EPI_ISL_19648637	2024-10-03	North America	USA	KP.3.1.1	CDPH, Viral and Rickettsial Disease Laboratory	Centers for Disease Control and Prevention Division of Viral Diseases, Pathogen Discovery	Mili Sheth; Joseph Madden; Jasmine Padilla; Alex Burgin; Meghan Bentz; Mark Burroughs; Peter W. Cook; Clinton R. Paden; Dhwani Batra; Dakota Howard; Paritra Mandal; Natalie Thornburg; Reina Chau; Nehalraza Momin; Cristina Clines; Yvette Unoarumhi; Ben L. Rambo-Martin; Kristine Lacek; Sam Shepard; Dave Wentworth;	2025-01-06
EPI_ISL_19648638	2024-11-19	North America	USA	KP.3.1	IL Dept. of Public Health Springfield Laboratory	Centers for Disease Control and Prevention Division of Viral Diseases, Pathogen Discovery	Mili Sheth; Joseph Madden; Jasmine Padilla; Alex Burgin; Meghan Bentz; Mark Burroughs; Peter W. Cook; Clinton R. Paden; Dhwani Batra; Dakota Howard; Paritra Mandal; Natalie Thornburg; Reina Chau; Nehalraza Momin; Cristina Clines; Yvette Unoarumhi; Ben L. Rambo-Martin; Kristine Lacek; Sam Shepard; Dave Wentworth;	2025-01-06
EPI_ISL_19648640	2024-11-19	North America	USA	KP.3.1	IL Dept. of Public Health Springfield Laboratory	Centers for Disease Control and Prevention Division of Viral Diseases, Pathogen Discovery	Mili Sheth; Joseph Madden; Jasmine Padilla; Alex Burgin; Meghan Bentz; Mark Burroughs; Peter W. Cook; Clinton R. Paden; Dhwani Batra; Dakota Howard; Paritra Mandal; Natalie Thornburg; Reina Chau; Nehalraza Momin; Cristina Clines; Yvette Unoarumhi; Ben L. Rambo-Martin; Kristine Lacek; Sam Shepard; Dave Wentworth;	2025-01-06
EPI_ISL_19648643	2024-11-21	North America	USA	KP.3.1.1	IL Dept. of Public Health Springfield Laboratory	Centers for Disease Control and Prevention Division of Viral Diseases, Pathogen Discovery	Mili Sheth; Joseph Madden; Jasmine Padilla; Alex Burgin; Meghan Bentz; Mark Burroughs; Peter W. Cook; Clinton R. Paden; Dhwani Batra; Dakota Howard; Paritra Mandal; Natalie Thornburg; Reina Chau; Nehalraza Momin; Cristina Clines; Yvette Unoarumhi; Ben L. Rambo-Martin; Kristine Lacek; Sam Shepard; Dave Wentworth;	2025-01-06
EPI_ISL_19648644	2024-11-13	North America	USA	KP.3.1	IL Dept. of Public Health Springfield Laboratory	Centers for Disease Control and Prevention Division of Viral Diseases, Pathogen Discovery	Mili Sheth; Joseph Madden; Jasmine Padilla; Alex Burgin; Meghan Bentz; Mark Burroughs; Peter W. Cook; Clinton R. Paden; Dhwani Batra; Dakota Howard; Paritra Mandal; Natalie Thornburg; Reina Chau; Nehalraza Momin; Cristina Clines; Yvette Unoarumhi; Ben L. Rambo-Martin; Kristine Lacek; Sam Shepard; Dave Wentworth;	2025-01-06
EPI_ISL_19648646	2024-11-13	North America	USA	XEC	DC Public Health Lab/ Dept. of Forensic Sciences	Centers for Disease Control and Prevention Division of Viral Diseases, Pathogen Discovery	Mili Sheth; Joseph Madden; Jasmine Padilla; Alex Burgin; Meghan Bentz; Mark Burroughs; Peter W. Cook; Clinton R. Paden; Dhwani Batra; Dakota Howard; Paritra Mandal; Natalie Thornburg; Reina Chau; Nehalraza Momin; Cristina Clines; Yvette Unoarumhi; Ben L. Rambo-Martin; Kristine Lacek; Sam Shepard; Dave Wentworth;	2025-01-06
EPI_ISL_19648648	2024-11-16	North America	USA	MC.1	IL Dept. of Public Health Springfield Laboratory	Centers for Disease Control and Prevention Division of Viral Diseases, Pathogen Discovery	Mili Sheth; Joseph Madden; Jasmine Padilla; Alex Burgin; Meghan Bentz; Mark Burroughs; Peter W. Cook; Clinton R. Paden; Dhwani Batra; Dakota Howard; Paritra Mandal; Natalie Thornburg; Reina Chau; Nehalraza Momin; Cristina Clines; Yvette Unoarumhi; Ben L. Rambo-Martin; Kristine Lacek; Sam Shepard; Dave Wentworth;	2025-01-06
EPI_ISL_19648649	2024-11-08	North America	USA	KP.3.1	IL Dept. of Public Health Springfield Laboratory	Centers for Disease Control and Prevention Division of Viral Diseases, Pathogen Discovery	Mili Sheth; Joseph Madden; Jasmine Padilla; Alex Burgin; Meghan Bentz; Mark Burroughs; Peter W. Cook; Clinton R. Paden; Dhwani Batra; Dakota Howard; Paritra Mandal; Natalie Thornburg; Reina Chau; Nehalraza Momin; Cristina Clines; Yvette Unoarumhi; Ben L. Rambo-Martin; Kristine Lacek; Sam Shepard; Dave Wentworth;	2025-01-06
EPI_ISL_19648651	2024-11-15	North America	USA	LP.1	NH Dept. of Health and Human Services Public Health Labs	Centers for Disease Control and Prevention Division of Viral Diseases, Pathogen Discovery	Mili Sheth; Joseph Madden; Jasmine Padilla; Alex Burgin; Meghan Bentz; Mark Burroughs; Peter W. Cook; Clinton R. Paden; Dhwani Batra; Dakota Howard; Paritra Mandal; Natalie Thornburg; Reina Chau; Nehalraza Momin; Cristina Clines; Yvette Unoarumhi; Ben L. Rambo-Martin; Kristine Lacek; Sam Shepard; Dave Wentworth;	2025-01-06
EPI_ISL_19648652	2024-10-02	North America	USA	KP.1.1.3	DC Public Health Lab/ Dept. of Forensic Sciences	Centers for Disease Control and Prevention Division of Viral Diseases, Pathogen Discovery	Mili Sheth; Joseph Madden; Jasmine Padilla; Alex Burgin; Meghan Bentz; Mark Burroughs; Peter W. Cook; Clinton R. Paden; Dhwani Batra; Dakota Howard; Paritra Mandal; Natalie Thornburg; Reina Chau; Nehalraza Momin; Cristina Clines; Yvette Unoarumhi; Ben L. Rambo-Martin; Kristine Lacek; Sam Shepard; Dave Wentworth;	2025-01-06
EPI_ISL_19648653	2024-10-15	North America	USA	LB.1	SD Public Health Laboratory	Centers for Disease Control and Prevention Division of Viral Diseases, Pathogen Discovery	Mili Sheth; Joseph Madden; Jasmine Padilla; Alex Burgin; Meghan Bentz; Mark Burroughs; Peter W. Cook; Clinton R. Paden; Dhwani Batra; Dakota Howard; Paritra Mandal; Natalie Thornburg; Reina Chau; Nehalraza Momin; Cristina Clines; Yvette Unoarumhi; Ben L. Rambo-Martin; Kristine Lacek; Sam Shepard; Dave Wentworth;	2025-01-06
EPI_ISL_19648655	2024-10-01	North America	USA	KP.3.1.1	CDPH, Viral and Rickettsial Disease Laboratory	Centers for Disease Control and Prevention Division of Viral Diseases, Pathogen Discovery	Mili Sheth; Joseph Madden; Jasmine Padilla; Alex Burgin; Meghan Bentz; Mark Burroughs; Peter W. Cook; Clinton R. Paden; Dhwani Batra; Dakota Howard; Paritra Mandal; Natalie Thornburg; Reina Chau; Nehalraza Momin; Cristina Clines; Yvette Unoarumhi; Ben L. Rambo-Martin; Kristine Lacek; Sam Shepard; Dave Wentworth;	2025-01-06
EPI_ISL_19648656	2024-10-03	North America	USA	KP.2.3	CDPH, Viral and Rickettsial Disease Laboratory	Centers for Disease Control and Prevention Division of Viral Diseases, Pathogen Discovery	Mili Sheth; Joseph Madden; Jasmine Padilla; Alex Burgin; Meghan Bentz; Mark Burroughs; Peter W. Cook; Clinton R. Paden; Dhwani Batra; Dakota Howard; Paritra Mandal; Natalie Thornburg; Reina Chau; Nehalraza Momin; Cristina Clines; Yvette Unoarumhi; Ben L. Rambo-Martin; Kristine Lacek; Sam Shepard; Dave Wentworth;	2025-01-06
EPI_ISL_19648657	2024-11-14	North America	USA	KP.3.1.1	NH Dept. of Health and Human Services Public Health Labs	Centers for Disease Control and Prevention Division of Viral Diseases, Pathogen Discovery	Mili Sheth; Joseph Madden; Jasmine Padilla; Alex Burgin; Meghan Bentz; Mark Burroughs; Peter W. Cook; Clinton R. Paden; Dhwani Batra; Dakota Howard; Paritra Mandal; Natalie Thornburg; Reina Chau; Nehalraza Momin; Cristina Clines; Yvette Unoarumhi; Ben L. Rambo-Martin; Kristine Lacek; Sam Shepard; Dave Wentworth;	2025-01-06
EPI_ISL_19648660	2024-11-10	North America	USA	KP.3.1.1	IL Dept. of Public Health Springfield Laboratory	Centers for Disease Control and Prevention Division of Viral Diseases, Pathogen Discovery	Mili Sheth; Joseph Madden; Jasmine Padilla; Alex Burgin; Meghan Bentz; Mark Burroughs; Peter W. Cook; Clinton R. Paden; Dhwani Batra; Dakota Howard; Paritra Mandal; Natalie Thornburg; Reina Chau; Nehalraza Momin; Cristina Clines; Yvette Unoarumhi; Ben L. Rambo-Martin; Kristine Lacek; Sam Shepard; Dave Wentworth;	2025-01-06
EPI_ISL_19648661	2024-10-14	North America	USA	XEC.1	SD Public Health Laboratory	Centers for Disease Control and Prevention Division of Viral Diseases, Pathogen Discovery	Mili Sheth; Joseph Madden; Jasmine Padilla; Alex Burgin; Meghan Bentz; Mark Burroughs; Peter W. Cook; Clinton R. Paden; Dhwani Batra; Dakota Howard; Paritra Mandal; Natalie Thornburg; Reina Chau; Nehalraza Momin; Cristina Clines; Yvette Unoarumhi; Ben L. Rambo-Martin; Kristine Lacek; Sam Shepard; Dave Wentworth;	2025-01-06
EPI_ISL_19648662	2024-10-01	North America	USA	KP.3.1.1	CDPH, Viral and Rickettsial Disease Laboratory	Centers for Disease Control and Prevention Division of Viral Diseases, Pathogen Discovery	Mili Sheth; Joseph Madden; Jasmine Padilla; Alex Burgin; Meghan Bentz; Mark Burroughs; Peter W. Cook; Clinton R. Paden; Dhwani Batra; Dakota Howard; Paritra Mandal; Natalie Thornburg; Reina Chau; Nehalraza Momin; Cristina Clines; Yvette Unoarumhi; Ben L. Rambo-Martin; Kristine Lacek; Sam Shepard; Dave Wentworth;	2025-01-06
EPI_ISL_19648663	2024-10-04	North America	USA	KP.3.1.1	DC Public Health Lab/ Dept. of Forensic Sciences	Centers for Disease Control and Prevention Division of Viral Diseases, Pathogen Discovery	Mili Sheth; Joseph Madden; Jasmine Padilla; Alex Burgin; Meghan Bentz; Mark Burroughs; Peter W. Cook; Clinton R. Paden; Dhwani Batra; Dakota Howard; Paritra Mandal; Natalie Thornburg; Reina Chau; Nehalraza Momin; Cristina Clines; Yvette Unoarumhi; Ben L. Rambo-Martin; Kristine Lacek; Sam Shepard; Dave Wentworth;	2025-01-06
EPI_ISL_19648664	2024-10-19	North America	USA	XEC	SD Public Health Laboratory	Centers for Disease Control and Prevention Division of Viral Diseases, Pathogen Discovery	Mili Sheth; Joseph Madden; Jasmine Padilla; Alex Burgin; Meghan Bentz; Mark Burroughs; Peter W. Cook; Clinton R. Paden; Dhwani Batra; Dakota Howard; Paritra Mandal; Natalie Thornburg; Reina Chau; Nehalraza Momin; Cristina Clines; Yvette Unoarumhi; Ben L. Rambo-Martin; Kristine Lacek; Sam Shepard; Dave Wentworth;	2025-01-06
EPI_ISL_19648665	2024-11-12	North America	USA	KP.3.1.1	IL Dept. of Public Health Springfield Laboratory	Centers for Disease Control and Prevention Division of Viral Diseases, Pathogen Discovery	Mili Sheth; Joseph Madden; Jasmine Padilla; Alex Burgin; Meghan Bentz; Mark Burroughs; Peter W. Cook; Clinton R. Paden; Dhwani Batra; Dakota Howard; Paritra Mandal; Natalie Thornburg; Reina Chau; Nehalraza Momin; Cristina Clines; Yvette Unoarumhi; Ben L. Rambo-Martin; Kristine Lacek; Sam Shepard; Dave Wentworth;	2025-01-06
EPI_ISL_19648666	2024-10-10	North America	USA	LY.1	SD Public Health Laboratory	Centers for Disease Control and Prevention Division of Viral Diseases, Pathogen Discovery	Mili Sheth; Joseph Madden; Jasmine Padilla; Alex Burgin; Meghan Bentz; Mark Burroughs; Peter W. Cook; Clinton R. Paden; Dhwani Batra; Dakota Howard; Paritra Mandal; Natalie Thornburg; Reina Chau; Nehalraza Momin; Cristina Clines; Yvette Unoarumhi; Ben L. Rambo-Martin; Kristine Lacek; Sam Shepard; Dave Wentworth;	2025-01-06
EPI_ISL_19648670	2024-11-23	North America	USA	XEC	IL Dept. of Public Health Springfield Laboratory	Centers for Disease Control and Prevention Division of Viral Diseases, Pathogen Discovery	Mili Sheth; Joseph Madden; Jasmine Padilla; Alex Burgin; Meghan Bentz; Mark Burroughs; Peter W. Cook; Clinton R. Paden; Dhwani Batra; Dakota Howard; Paritra Mandal; Natalie Thornburg; Reina Chau; Nehalraza Momin; Cristina Clines; Yvette Unoarumhi; Ben L. Rambo-Martin; Kristine Lacek; Sam Shepard; Dave Wentworth;	2025-01-06
EPI_ISL_19648672	2024-10-01	North America	USA	KP.3.1.1	CDPH, Viral and Rickettsial Disease Laboratory	Centers for Disease Control and Prevention Division of Viral Diseases, Pathogen Discovery	Mili Sheth; Joseph Madden; Jasmine Padilla; Alex Burgin; Meghan Bentz; Mark Burroughs; Peter W. Cook; Clinton R. Paden; Dhwani Batra; Dakota Howard; Paritra Mandal; Natalie Thornburg; Reina Chau; Nehalraza Momin; Cristina Clines; Yvette Unoarumhi; Ben L. Rambo-Martin; Kristine Lacek; Sam Shepard; Dave Wentworth;	2025-01-06
EPI_ISL_19648674	2024-11-05	North America	USA	KP.3.1.1	NM Dept. Health, Scientific Laboratory Division	Centers for Disease Control and Prevention Division of Viral Diseases, Pathogen Discovery	Mili Sheth; Joseph Madden; Jasmine Padilla; Alex Burgin; Meghan Bentz; Mark Burroughs; Peter W. Cook; Clinton R. Paden; Dhwani Batra; Dakota Howard; Paritra Mandal; Natalie Thornburg; Reina Chau; Nehalraza Momin; Cristina Clines; Yvette Unoarumhi; Ben L. Rambo-Martin; Kristine Lacek; Sam Shepard; Dave Wentworth;	2025-01-06
EPI_ISL_19648675	2024-11-24	North America	USA	XEC	SD Public Health Laboratory	Centers for Disease Control and Prevention Division of Viral Diseases, Pathogen Discovery	Mili Sheth; Joseph Madden; Jasmine Padilla; Alex Burgin; Meghan Bentz; Mark Burroughs; Peter W. Cook; Clinton R. Paden; Dhwani Batra; Dakota Howard; Paritra Mandal; Natalie Thornburg; Reina Chau; Nehalraza Momin; Cristina Clines; Yvette Unoarumhi; Ben L. Rambo-Martin; Kristine Lacek; Sam Shepard; Dave Wentworth;	2025-01-06
EPI_ISL_19648676	2024-11-24	North America	USA	KP.3.1.1	SD Public Health Laboratory	Centers for Disease Control and Prevention Division of Viral Diseases, Pathogen Discovery	Mili Sheth; Joseph Madden; Jasmine Padilla; Alex Burgin; Meghan Bentz; Mark Burroughs; Peter W. Cook; Clinton R. Paden; Dhwani Batra; Dakota Howard; Paritra Mandal; Natalie Thornburg; Reina Chau; Nehalraza Momin; Cristina Clines; Yvette Unoarumhi; Ben L. Rambo-Martin; Kristine Lacek; Sam Shepard; Dave Wentworth;	2025-01-06
EPI_ISL_19648677	2024-11-15	North America	USA	LB.1	NH Dept. of Health and Human Services Public Health Labs	Centers for Disease Control and Prevention Division of Viral Diseases, Pathogen Discovery	Mili Sheth; Joseph Madden; Jasmine Padilla; Alex Burgin; Meghan Bentz; Mark Burroughs; Peter W. Cook; Clinton R. Paden; Dhwani Batra; Dakota Howard; Paritra Mandal; Natalie Thornburg; Reina Chau; Nehalraza Momin; Cristina Clines; Yvette Unoarumhi; Ben L. Rambo-Martin; Kristine Lacek; Sam Shepard; Dave Wentworth;	2025-01-06
EPI_ISL_19648679	2024-10-05	North America	USA	LB.1.3	DC Public Health Lab/ Dept. of Forensic Sciences	Centers for Disease Control and Prevention Division of Viral Diseases, Pathogen Discovery	Mili Sheth; Joseph Madden; Jasmine Padilla; Alex Burgin; Meghan Bentz; Mark Burroughs; Peter W. Cook; Clinton R. Paden; Dhwani Batra; Dakota Howard; Paritra Mandal; Natalie Thornburg; Reina Chau; Nehalraza Momin; Cristina Clines; Yvette Unoarumhi; Ben L. Rambo-Martin; Kristine Lacek; Sam Shepard; Dave Wentworth;	2025-01-06
EPI_ISL_19648680	2024-11-18	North America	USA	XEC	IL Dept. of Public Health Springfield Laboratory	Centers for Disease Control and Prevention Division of Viral Diseases, Pathogen Discovery	Mili Sheth; Joseph Madden; Jasmine Padilla; Alex Burgin; Meghan Bentz; Mark Burroughs; Peter W. Cook; Clinton R. Paden; Dhwani Batra; Dakota Howard; Paritra Mandal; Natalie Thornburg; Reina Chau; Nehalraza Momin; Cristina Clines; Yvette Unoarumhi; Ben L. Rambo-Martin; Kristine Lacek; Sam Shepard; Dave Wentworth;	2025-01-06
EPI_ISL_19648684	2024-10-03	North America	USA	KP.3.1.1	CDPH, Viral and Rickettsial Disease Laboratory	Centers for Disease Control and Prevention Division of Viral Diseases, Pathogen Discovery	Mili Sheth; Joseph Madden; Jasmine Padilla; Alex Burgin; Meghan Bentz; Mark Burroughs; Peter W. Cook; Clinton R. Paden; Dhwani Batra; Dakota Howard; Paritra Mandal; Natalie Thornburg; Reina Chau; Nehalraza Momin; Cristina Clines; Yvette Unoarumhi; Ben L. Rambo-Martin; Kristine Lacek; Sam Shepard; Dave Wentworth;	2025-01-06
EPI_ISL_19648687	2024-10-17	North America	USA	LB.1.3	SD Public Health Laboratory	Centers for Disease Control and Prevention Division of Viral Diseases, Pathogen Discovery	Mili Sheth; Joseph Madden; Jasmine Padilla; Alex Burgin; Meghan Bentz; Mark Burroughs; Peter W. Cook; Clinton R. Paden; Dhwani Batra; Dakota Howard; Paritra Mandal; Natalie Thornburg; Reina Chau; Nehalraza Momin; Cristina Clines; Yvette Unoarumhi; Ben L. Rambo-Martin; Kristine Lacek; Sam Shepard; Dave Wentworth;	2025-01-06
EPI_ISL_19648688	2024-11-23	North America	USA	KP.3.1.1	SD Public Health Laboratory	Centers for Disease Control and Prevention Division of Viral Diseases, Pathogen Discovery	Mili Sheth; Joseph Madden; Jasmine Padilla; Alex Burgin; Meghan Bentz; Mark Burroughs; Peter W. Cook; Clinton R. Paden; Dhwani Batra; Dakota Howard; Paritra Mandal; Natalie Thornburg; Reina Chau; Nehalraza Momin; Cristina Clines; Yvette Unoarumhi; Ben L. Rambo-Martin; Kristine Lacek; Sam Shepard; Dave Wentworth;	2025-01-06
EPI_ISL_19648689	2024-11-12	North America	USA	KP.3.1.1	IL Dept. of Public Health Springfield Laboratory	Centers for Disease Control and Prevention Division of Viral Diseases, Pathogen Discovery	Mili Sheth; Joseph Madden; Jasmine Padilla; Alex Burgin; Meghan Bentz; Mark Burroughs; Peter W. Cook; Clinton R. Paden; Dhwani Batra; Dakota Howard; Paritra Mandal; Natalie Thornburg; Reina Chau; Nehalraza Momin; Cristina Clines; Yvette Unoarumhi; Ben L. Rambo-Martin; Kristine Lacek; Sam Shepard; Dave Wentworth;	2025-01-06
EPI_ISL_19648690	2024-11-19	North America	USA	KS.1.1	IL Dept. of Public Health Springfield Laboratory	Centers for Disease Control and Prevention Division of Viral Diseases, Pathogen Discovery	Mili Sheth; Joseph Madden; Jasmine Padilla; Alex Burgin; Meghan Bentz; Mark Burroughs; Peter W. Cook; Clinton R. Paden; Dhwani Batra; Dakota Howard; Paritra Mandal; Natalie Thornburg; Reina Chau; Nehalraza Momin; Cristina Clines; Yvette Unoarumhi; Ben L. Rambo-Martin; Kristine Lacek; Sam Shepard; Dave Wentworth;	2025-01-06
EPI_ISL_19648695	2024-10-15	North America	USA	KP.3.1.3	SD Public Health Laboratory	Centers for Disease Control and Prevention Division of Viral Diseases, Pathogen Discovery	Mili Sheth; Joseph Madden; Jasmine Padilla; Alex Burgin; Meghan Bentz; Mark Burroughs; Peter W. Cook; Clinton R. Paden; Dhwani Batra; Dakota Howard; Paritra Mandal; Natalie Thornburg; Reina Chau; Nehalraza Momin; Cristina Clines; Yvette Unoarumhi; Ben L. Rambo-Martin; Kristine Lacek; Sam Shepard; Dave Wentworth;	2025-01-06
EPI_ISL_19648696	2024-12-28	North America	USA	MC.24	Kearney Regional Medical Center	Nebraska Medical, Nebraska Public Health Laboratory (NPHL) - COVID-19 Response Team	Bartling, Amanda M; Roden, Amy E; McGill, Stevie; Swanson, Robin	2025-01-06
EPI_ISL_19648697	2024-12-29	North America	USA	MC.1.1	Kearney Regional Medical Center	Nebraska Medical, Nebraska Public Health Laboratory (NPHL) - COVID-19 Response Team	Bartling, Amanda M; Roden, Amy E; McGill, Stevie; Swanson, Robin	2025-01-06
EPI_ISL_19648698	2024-12-29	North America	USA	XEC.8	Nebraska Public Health Laboratory	Nebraska Medical, Nebraska Public Health Laboratory (NPHL) - COVID-19 Response Team	Bartling, Amanda M; Roden, Amy E; McGill, Stevie; Swanson, Robin	2025-01-06
EPI_ISL_19648699	2024-12-27	North America	USA	MC.1.1	Kearney Regional Medical Center	Nebraska Medical, Nebraska Public Health Laboratory (NPHL) - COVID-19 Response Team	Bartling, Amanda M; Roden, Amy E; McGill, Stevie; Swanson, Robin	2025-01-06
EPI_ISL_19648700	2024-12-29	North America	USA	XEC.8	Bryan Medical Center West	Nebraska Medical, Nebraska Public Health Laboratory (NPHL) - COVID-19 Response Team	Bartling, Amanda M; Roden, Amy E; McGill, Stevie; Swanson, Robin	2025-01-06
EPI_ISL_19648701	2024-12-27	North America	USA	LP.8.1	Bryan Medical Center West	Nebraska Medical, Nebraska Public Health Laboratory (NPHL) - COVID-19 Response Team	Bartling, Amanda M; Roden, Amy E; McGill, Stevie; Swanson, Robin	2025-01-06
EPI_ISL_19648702	2024-12-28	North America	USA	XEC	Kearney Regional Medical Center	Nebraska Medical, Nebraska Public Health Laboratory (NPHL) - COVID-19 Response Team	Bartling, Amanda M; Roden, Amy E; McGill, Stevie; Swanson, Robin	2025-01-06
EPI_ISL_19648703	2024-12-28	North America	USA	XEC.2	Kearney Regional Medical Center	Nebraska Medical, Nebraska Public Health Laboratory (NPHL) - COVID-19 Response Team	Bartling, Amanda M; Roden, Amy E; McGill, Stevie; Swanson, Robin	2025-01-06
EPI_ISL_19648704	2024-12-29	North America	USA	KP.3.3	Grand Island Regional Medical Center	Nebraska Medical, Nebraska Public Health Laboratory (NPHL) - COVID-19 Response Team	Bartling, Amanda M; Roden, Amy E; McGill, Stevie; Swanson, Robin	2025-01-06
EPI_ISL_19648705	2024-12-20	North America	USA	MC.30.1.1	Fremont Health Medical Center (Methodist)	Nebraska Medical, Nebraska Public Health Laboratory (NPHL) - COVID-19 Response Team	Bartling, Amanda M; Roden, Amy E; McGill, Stevie; Swanson, Robin	2025-01-06
EPI_ISL_19648706	2024-12-28	North America	USA	JN.1.16.5	Kearney Regional Medical Center	Nebraska Medical, Nebraska Public Health Laboratory (NPHL) - COVID-19 Response Team	Bartling, Amanda M; Roden, Amy E; McGill, Stevie; Swanson, Robin	2025-01-06
EPI_ISL_19648707	2024-12-28	North America	USA	XEC	Bryan Medical Center West	Nebraska Medical, Nebraska Public Health Laboratory (NPHL) - COVID-19 Response Team	Bartling, Amanda M; Roden, Amy E; McGill, Stevie; Swanson, Robin	2025-01-06
EPI_ISL_19648708	2024-12-28	North America	USA	MC.1.1	Kearney Regional Medical Center	Nebraska Medical, Nebraska Public Health Laboratory (NPHL) - COVID-19 Response Team	Bartling, Amanda M; Roden, Amy E; McGill, Stevie; Swanson, Robin	2025-01-06
EPI_ISL_19648709	2024-12-25	North America	USA	XEC	Fremont Health Medical Center (Methodist)	Nebraska Medical, Nebraska Public Health Laboratory (NPHL) - COVID-19 Response Team	Bartling, Amanda M; Roden, Amy E; McGill, Stevie; Swanson, Robin	2025-01-06
EPI_ISL_19648710	2024-12-30	North America	USA	XEC	Nebraska Public Health Laboratory	Nebraska Medical, Nebraska Public Health Laboratory (NPHL) - COVID-19 Response Team	Bartling, Amanda M; Roden, Amy E; McGill, Stevie; Swanson, Robin	2025-01-06
EPI_ISL_19648711	2024-12-27	North America	USA	KP.3.1.1	Bryan Medical Center West	Nebraska Medical, Nebraska Public Health Laboratory (NPHL) - COVID-19 Response Team	Bartling, Amanda M; Roden, Amy E; McGill, Stevie; Swanson, Robin	2025-01-06
EPI_ISL_19648712	2024-12-25	North America	USA	MC.24	Mary Lanning Memorial Hospital	Nebraska Medical, Nebraska Public Health Laboratory (NPHL) - COVID-19 Response Team	Bartling, Amanda M; Roden, Amy E; McGill, Stevie; Swanson, Robin	2025-01-06
EPI_ISL_19648713	2024-12-28	North America	USA	MC.24	Kearney Regional Medical Center	Nebraska Medical, Nebraska Public Health Laboratory (NPHL) - COVID-19 Response Team	Bartling, Amanda M; Roden, Amy E; McGill, Stevie; Swanson, Robin	2025-01-06
EPI_ISL_19648714	2024-12-28	North America	USA	XEC.8	Fremont Health Medical Center (Methodist)	Nebraska Medical, Nebraska Public Health Laboratory (NPHL) - COVID-19 Response Team	Bartling, Amanda M; Roden, Amy E; McGill, Stevie; Swanson, Robin	2025-01-06
EPI_ISL_19648715	2024-12-29	North America	USA	MC.24	Mary Lanning Memorial Hospital	Nebraska Medical, Nebraska Public Health Laboratory (NPHL) - COVID-19 Response Team	Bartling, Amanda M; Roden, Amy E; McGill, Stevie; Swanson, Robin	2025-01-06
EPI_ISL_19648716	2024-12-22	North America	USA	XEC.12	Fremont Health Medical Center (Methodist)	Nebraska Medical, Nebraska Public Health Laboratory (NPHL) - COVID-19 Response Team	Bartling, Amanda M; Roden, Amy E; McGill, Stevie; Swanson, Robin	2025-01-06
EPI_ISL_19648717	2024-12-29	North America	USA	XEC.8	Grand Island Regional Medical Center	Nebraska Medical, Nebraska Public Health Laboratory (NPHL) - COVID-19 Response Team	Bartling, Amanda M; Roden, Amy E; McGill, Stevie; Swanson, Robin	2025-01-06
EPI_ISL_19648718	2024-12-28	North America	USA	XEC.12	Grand Island Regional Medical Center	Nebraska Medical, Nebraska Public Health Laboratory (NPHL) - COVID-19 Response Team	Bartling, Amanda M; Roden, Amy E; McGill, Stevie; Swanson, Robin	2025-01-06
EPI_ISL_19648719	2024-12-20	North America	USA	MC.30.1.1	Fremont Health Medical Center (Methodist)	Nebraska Medical, Nebraska Public Health Laboratory (NPHL) - COVID-19 Response Team	Bartling, Amanda M; Roden, Amy E; McGill, Stevie; Swanson, Robin	2025-01-06
EPI_ISL_19648720	2024-12-20	North America	USA	XEC.12	Nebraska Public Health Laboratory	Nebraska Medical, Nebraska Public Health Laboratory (NPHL) - COVID-19 Response Team	Bartling, Amanda M; Roden, Amy E; McGill, Stevie; Swanson, Robin	2025-01-06
EPI_ISL_19648721	2024-12-20	North America	USA	XEC	Fremont Health Medical Center (Methodist)	Nebraska Medical, Nebraska Public Health Laboratory (NPHL) - COVID-19 Response Team	Bartling, Amanda M; Roden, Amy E; McGill, Stevie; Swanson, Robin	2025-01-06
EPI_ISL_19648722	2024-12-27	North America	USA	XEC.2	Kearney Regional Medical Center	Nebraska Medical, Nebraska Public Health Laboratory (NPHL) - COVID-19 Response Team	Bartling, Amanda M; Roden, Amy E; McGill, Stevie; Swanson, Robin	2025-01-06
EPI_ISL_19648723	2024-12-28	North America	USA	XEC	Bryan Medical Center West	Nebraska Medical, Nebraska Public Health Laboratory (NPHL) - COVID-19 Response Team	Bartling, Amanda M; Roden, Amy E; McGill, Stevie; Swanson, Robin	2025-01-06
EPI_ISL_19648828	2024-12-14	North America	USA	KP.3.3	Utah Public Health Laboratory	Utah Public Health Laboratory	Erin L. Young, Kelly F. Oakeson, Pooja Gupta, John Arnn, Tom Iverson, Olinto Linares-Perdomo	2025-01-06
EPI_ISL_19648829	2024-12-21	North America	USA	JN.1.40	Utah Public Health Laboratory	Utah Public Health Laboratory	Erin L. Young, Kelly F. Oakeson, Pooja Gupta, John Arnn, Tom Iverson, Olinto Linares-Perdomo	2025-01-06
EPI_ISL_19648830	2024-12-29	North America	USA	XEC	Utah Public Health Laboratory	Utah Public Health Laboratory	Erin L. Young, Kelly F. Oakeson, Pooja Gupta, John Arnn, Tom Iverson, Olinto Linares-Perdomo	2025-01-06
EPI_ISL_19648831	2024-12-25	North America	USA	JN.1.18.6	Utah Public Health Laboratory	Utah Public Health Laboratory	Erin L. Young, Kelly F. Oakeson, Pooja Gupta, John Arnn, Tom Iverson, Olinto Linares-Perdomo	2025-01-06
EPI_ISL_19648832	2024-12-24	North America	USA	XEC	Utah Public Health Laboratory	Utah Public Health Laboratory	Erin L. Young, Kelly F. Oakeson, Pooja Gupta, John Arnn, Tom Iverson, Olinto Linares-Perdomo	2025-01-06
EPI_ISL_19648833	2024-12-20	North America	USA	KP.1.1.5	Utah Public Health Laboratory	Utah Public Health Laboratory	Erin L. Young, Kelly F. Oakeson, Pooja Gupta, John Arnn, Tom Iverson, Olinto Linares-Perdomo	2025-01-06
EPI_ISL_19648834	2024-12-22	North America	USA	XEC	Utah Public Health Laboratory	Utah Public Health Laboratory	Erin L. Young, Kelly F. Oakeson, Pooja Gupta, John Arnn, Tom Iverson, Olinto Linares-Perdomo	2025-01-06
EPI_ISL_19648835	2024-12-30	North America	USA	XEC	Utah Public Health Laboratory	Utah Public Health Laboratory	Erin L. Young, Kelly F. Oakeson, Pooja Gupta, John Arnn, Tom Iverson, Olinto Linares-Perdomo	2025-01-06
EPI_ISL_19648836	2024-12-22	North America	USA	XEC	Utah Public Health Laboratory	Utah Public Health Laboratory	Erin L. Young, Kelly F. Oakeson, Pooja Gupta, John Arnn, Tom Iverson, Olinto Linares-Perdomo	2025-01-06
EPI_ISL_19648837	2024-12-22	North America	USA	XEC	Utah Public Health Laboratory	Utah Public Health Laboratory	Erin L. Young, Kelly F. Oakeson, Pooja Gupta, John Arnn, Tom Iverson, Olinto Linares-Perdomo	2025-01-06
EPI_ISL_19648838	2024-12-18	North America	USA	XEC	Utah Public Health Laboratory	Utah Public Health Laboratory	Erin L. Young, Kelly F. Oakeson, Pooja Gupta, John Arnn, Tom Iverson, Olinto Linares-Perdomo	2025-01-06
EPI_ISL_19648839	2024-12-18	North America	USA	XEC	Utah Public Health Laboratory	Utah Public Health Laboratory	Erin L. Young, Kelly F. Oakeson, Pooja Gupta, John Arnn, Tom Iverson, Olinto Linares-Perdomo	2025-01-06
EPI_ISL_19648840	2024-12-25	North America	USA	XEC	Utah Public Health Laboratory	Utah Public Health Laboratory	Erin L. Young, Kelly F. Oakeson, Pooja Gupta, John Arnn, Tom Iverson, Olinto Linares-Perdomo	2025-01-06
EPI_ISL_19648841	2024-12-28	North America	USA	XEC	Utah Public Health Laboratory	Utah Public Health Laboratory	Erin L. Young, Kelly F. Oakeson, Pooja Gupta, John Arnn, Tom Iverson, Olinto Linares-Perdomo	2025-01-06
EPI_ISL_19648842	2024-12-24	North America	USA	XEC	Utah Public Health Laboratory	Utah Public Health Laboratory	Erin L. Young, Kelly F. Oakeson, Pooja Gupta, John Arnn, Tom Iverson, Olinto Linares-Perdomo	2025-01-06
EPI_ISL_19648843	2024-12-20	North America	USA	JN.1.53	Utah Public Health Laboratory	Utah Public Health Laboratory	Erin L. Young, Kelly F. Oakeson, Pooja Gupta, John Arnn, Tom Iverson, Olinto Linares-Perdomo	2025-01-06
EPI_ISL_19648844	2024-12-20	North America	USA	JN.1.53	Utah Public Health Laboratory	Utah Public Health Laboratory	Erin L. Young, Kelly F. Oakeson, Pooja Gupta, John Arnn, Tom Iverson, Olinto Linares-Perdomo	2025-01-06
EPI_ISL_19648845	2024-12-23	North America	USA	JN.1.40	Utah Public Health Laboratory	Utah Public Health Laboratory	Erin L. Young, Kelly F. Oakeson, Pooja Gupta, John Arnn, Tom Iverson, Olinto Linares-Perdomo	2025-01-06
EPI_ISL_19648846	2024-12-28	North America	USA	XEC	Utah Public Health Laboratory	Utah Public Health Laboratory	Erin L. Young, Kelly F. Oakeson, Pooja Gupta, John Arnn, Tom Iverson, Olinto Linares-Perdomo	2025-01-06
EPI_ISL_19648847	2024-12-21	North America	USA	XEC	Utah Public Health Laboratory	Utah Public Health Laboratory	Erin L. Young, Kelly F. Oakeson, Pooja Gupta, John Arnn, Tom Iverson, Olinto Linares-Perdomo	2025-01-06
EPI_ISL_19648848	2024-12-26	North America	USA	XEC	Utah Public Health Laboratory	Utah Public Health Laboratory	Erin L. Young, Kelly F. Oakeson, Pooja Gupta, John Arnn, Tom Iverson, Olinto Linares-Perdomo	2025-01-06
EPI_ISL_19648849	2024-12-26	North America	USA	XEC	Utah Public Health Laboratory	Utah Public Health Laboratory	Erin L. Young, Kelly F. Oakeson, Pooja Gupta, John Arnn, Tom Iverson, Olinto Linares-Perdomo	2025-01-06
EPI_ISL_19648850	2024-12-19	North America	USA	XEC	Utah Public Health Laboratory	Utah Public Health Laboratory	Erin L. Young, Kelly F. Oakeson, Pooja Gupta, John Arnn, Tom Iverson, Olinto Linares-Perdomo	2025-01-06
EPI_ISL_19648851	2024-12-27	North America	USA	XEC	Utah Public Health Laboratory	Utah Public Health Laboratory	Erin L. Young, Kelly F. Oakeson, Pooja Gupta, John Arnn, Tom Iverson, Olinto Linares-Perdomo	2025-01-06
EPI_ISL_19648852	2024-12-23	North America	USA	KP.1.1.3	Utah Public Health Laboratory	Utah Public Health Laboratory	Erin L. Young, Kelly F. Oakeson, Pooja Gupta, John Arnn, Tom Iverson, Olinto Linares-Perdomo	2025-01-06
EPI_ISL_19648853	2024-12-24	North America	USA	KP.3.1.1	Utah Public Health Laboratory	Utah Public Health Laboratory	Erin L. Young, Kelly F. Oakeson, Pooja Gupta, John Arnn, Tom Iverson, Olinto Linares-Perdomo	2025-01-06
EPI_ISL_19648854	2024-12-25	North America	USA	KP.3.1.1	Utah Public Health Laboratory	Utah Public Health Laboratory	Erin L. Young, Kelly F. Oakeson, Pooja Gupta, John Arnn, Tom Iverson, Olinto Linares-Perdomo	2025-01-06
EPI_ISL_19648855	2024-12-20	North America	USA	KP.3.1.1	Utah Public Health Laboratory	Utah Public Health Laboratory	Erin L. Young, Kelly F. Oakeson, Pooja Gupta, John Arnn, Tom Iverson, Olinto Linares-Perdomo	2025-01-06
EPI_ISL_19648856	2024-12-22	North America	USA	KP.3.1.1	Utah Public Health Laboratory	Utah Public Health Laboratory	Erin L. Young, Kelly F. Oakeson, Pooja Gupta, John Arnn, Tom Iverson, Olinto Linares-Perdomo	2025-01-06
EPI_ISL_19648857	2024-12-22	North America	USA	KP.3.3	Utah Public Health Laboratory	Utah Public Health Laboratory	Erin L. Young, Kelly F. Oakeson, Pooja Gupta, John Arnn, Tom Iverson, Olinto Linares-Perdomo	2025-01-06
EPI_ISL_19648858	2024-12-20	North America	USA	KP.3.3	Utah Public Health Laboratory	Utah Public Health Laboratory	Erin L. Young, Kelly F. Oakeson, Pooja Gupta, John Arnn, Tom Iverson, Olinto Linares-Perdomo	2025-01-06
EPI_ISL_19648859	2024-12-19	North America	USA	KP.3.1.1	Utah Public Health Laboratory	Utah Public Health Laboratory	Erin L. Young, Kelly F. Oakeson, Pooja Gupta, John Arnn, Tom Iverson, Olinto Linares-Perdomo	2025-01-06
EPI_ISL_19648860	2024-12-22	North America	USA	JN.1.8	Utah Public Health Laboratory	Utah Public Health Laboratory	Erin L. Young, Kelly F. Oakeson, Pooja Gupta, John Arnn, Tom Iverson, Olinto Linares-Perdomo	2025-01-06
EPI_ISL_19648861	2024-12-23	North America	USA	XEC	Utah Public Health Laboratory	Utah Public Health Laboratory	Erin L. Young, Kelly F. Oakeson, Pooja Gupta, John Arnn, Tom Iverson, Olinto Linares-Perdomo	2025-01-06
EPI_ISL_19648862	2024-12-24	North America	USA	XEC	Utah Public Health Laboratory	Utah Public Health Laboratory	Erin L. Young, Kelly F. Oakeson, Pooja Gupta, John Arnn, Tom Iverson, Olinto Linares-Perdomo	2025-01-06
EPI_ISL_19648863	2024-12-29	North America	USA	XDY	Utah Public Health Laboratory	Utah Public Health Laboratory	Erin L. Young, Kelly F. Oakeson, Pooja Gupta, John Arnn, Tom Iverson, Olinto Linares-Perdomo	2025-01-06
EPI_ISL_19648864	2024-12-28	North America	USA	XEC	Utah Public Health Laboratory	Utah Public Health Laboratory	Erin L. Young, Kelly F. Oakeson, Pooja Gupta, John Arnn, Tom Iverson, Olinto Linares-Perdomo	2025-01-06
EPI_ISL_19648865	2024-12-23	North America	USA	XEC	Utah Public Health Laboratory	Utah Public Health Laboratory	Erin L. Young, Kelly F. Oakeson, Pooja Gupta, John Arnn, Tom Iverson, Olinto Linares-Perdomo	2025-01-06
EPI_ISL_19648866	2024-12-22	North America	USA	XEC	Utah Public Health Laboratory	Utah Public Health Laboratory	Erin L. Young, Kelly F. Oakeson, Pooja Gupta, John Arnn, Tom Iverson, Olinto Linares-Perdomo	2025-01-06
EPI_ISL_19648867	2024-12-19	North America	USA	XEC	Utah Public Health Laboratory	Utah Public Health Laboratory	Erin L. Young, Kelly F. Oakeson, Pooja Gupta, John Arnn, Tom Iverson, Olinto Linares-Perdomo	2025-01-06
EPI_ISL_19648868	2024-12-20	North America	USA	XEC	Utah Public Health Laboratory	Utah Public Health Laboratory	Erin L. Young, Kelly F. Oakeson, Pooja Gupta, John Arnn, Tom Iverson, Olinto Linares-Perdomo	2025-01-06
EPI_ISL_19648869	2024-12-30	North America	USA	XEC	Utah Public Health Laboratory	Utah Public Health Laboratory	Erin L. Young, Kelly F. Oakeson, Pooja Gupta, John Arnn, Tom Iverson, Olinto Linares-Perdomo	2025-01-06
EPI_ISL_19648870	2024-12-21	North America	USA	MC.1	Utah Public Health Laboratory	Utah Public Health Laboratory	Erin L. Young, Kelly F. Oakeson, Pooja Gupta, John Arnn, Tom Iverson, Olinto Linares-Perdomo	2025-01-06
EPI_ISL_19648871	2024-12-17	North America	USA	KP.3.1.1	Utah Public Health Laboratory	Utah Public Health Laboratory	Erin L. Young, Kelly F. Oakeson, Pooja Gupta, John Arnn, Tom Iverson, Olinto Linares-Perdomo	2025-01-06
EPI_ISL_19648872	2024-12-21	North America	USA	JN.1.40	Utah Public Health Laboratory	Utah Public Health Laboratory	Erin L. Young, Kelly F. Oakeson, Pooja Gupta, John Arnn, Tom Iverson, Olinto Linares-Perdomo	2025-01-06
EPI_ISL_19648873	2024-12-25	North America	USA	XEC	Utah Public Health Laboratory	Utah Public Health Laboratory	Erin L. Young, Kelly F. Oakeson, Pooja Gupta, John Arnn, Tom Iverson, Olinto Linares-Perdomo	2025-01-06
EPI_ISL_19648874	2024-12-25	North America	USA	XEC	Utah Public Health Laboratory	Utah Public Health Laboratory	Erin L. Young, Kelly F. Oakeson, Pooja Gupta, John Arnn, Tom Iverson, Olinto Linares-Perdomo	2025-01-06
EPI_ISL_19648875	2024-12-24	North America	USA	XEC	Utah Public Health Laboratory	Utah Public Health Laboratory	Erin L. Young, Kelly F. Oakeson, Pooja Gupta, John Arnn, Tom Iverson, Olinto Linares-Perdomo	2025-01-06
EPI_ISL_19648876	2024-12-21	North America	USA	JN.1.8	Utah Public Health Laboratory	Utah Public Health Laboratory	Erin L. Young, Kelly F. Oakeson, Pooja Gupta, John Arnn, Tom Iverson, Olinto Linares-Perdomo	2025-01-06
EPI_ISL_19648877	2024-12-24	North America	USA	KP.3.1.1	Utah Public Health Laboratory	Utah Public Health Laboratory	Erin L. Young, Kelly F. Oakeson, Pooja Gupta, John Arnn, Tom Iverson, Olinto Linares-Perdomo	2025-01-06
EPI_ISL_19648878	2024-12-30	North America	USA	JN.1.10	Utah Public Health Laboratory	Utah Public Health Laboratory	Erin L. Young, Kelly F. Oakeson, Pooja Gupta, John Arnn, Tom Iverson, Olinto Linares-Perdomo	2025-01-06
EPI_ISL_19648879	2024-12-17	North America	USA	KP.1.1.1	Utah Public Health Laboratory	Utah Public Health Laboratory	Erin L. Young, Kelly F. Oakeson, Pooja Gupta, John Arnn, Tom Iverson, Olinto Linares-Perdomo	2025-01-06
EPI_ISL_19648880	2024-12-24	North America	USA	XEC	Utah Public Health Laboratory	Utah Public Health Laboratory	Erin L. Young, Kelly F. Oakeson, Pooja Gupta, John Arnn, Tom Iverson, Olinto Linares-Perdomo	2025-01-06
EPI_ISL_19648881	2024-12-23	North America	USA	KP.1.1.3	Utah Public Health Laboratory	Utah Public Health Laboratory	Erin L. Young, Kelly F. Oakeson, Pooja Gupta, John Arnn, Tom Iverson, Olinto Linares-Perdomo	2025-01-06
EPI_ISL_19648882	2024-12-23	North America	USA	JN.1.18.6	Utah Public Health Laboratory	Utah Public Health Laboratory	Erin L. Young, Kelly F. Oakeson, Pooja Gupta, John Arnn, Tom Iverson, Olinto Linares-Perdomo	2025-01-06
EPI_ISL_19648883	2024-12-18	North America	USA	KP.3.1.1	Utah Public Health Laboratory	Utah Public Health Laboratory	Erin L. Young, Kelly F. Oakeson, Pooja Gupta, John Arnn, Tom Iverson, Olinto Linares-Perdomo	2025-01-06
EPI_ISL_19648884	2024-12-23	North America	USA	MC.1	Utah Public Health Laboratory	Utah Public Health Laboratory	Erin L. Young, Kelly F. Oakeson, Pooja Gupta, John Arnn, Tom Iverson, Olinto Linares-Perdomo	2025-01-06
EPI_ISL_19648885	2024-12-16	North America	USA	XEC	Utah Public Health Laboratory	Utah Public Health Laboratory	Erin L. Young, Kelly F. Oakeson, Pooja Gupta, John Arnn, Tom Iverson, Olinto Linares-Perdomo	2025-01-06
EPI_ISL_19648886	2024-12-23	North America	USA	KP.3.1.1	Utah Public Health Laboratory	Utah Public Health Laboratory	Erin L. Young, Kelly F. Oakeson, Pooja Gupta, John Arnn, Tom Iverson, Olinto Linares-Perdomo	2025-01-06
EPI_ISL_19648887	2024-12-16	North America	USA	XEC	Utah Public Health Laboratory	Utah Public Health Laboratory	Erin L. Young, Kelly F. Oakeson, Pooja Gupta, John Arnn, Tom Iverson, Olinto Linares-Perdomo	2025-01-06
EPI_ISL_19648888	2024-12-22	North America	USA	MC.1	Utah Public Health Laboratory	Utah Public Health Laboratory	Erin L. Young, Kelly F. Oakeson, Pooja Gupta, John Arnn, Tom Iverson, Olinto Linares-Perdomo	2025-01-06
EPI_ISL_19648889	2024-12-28	North America	USA	KP.3.1.1	Utah Public Health Laboratory	Utah Public Health Laboratory	Erin L. Young, Kelly F. Oakeson, Pooja Gupta, John Arnn, Tom Iverson, Olinto Linares-Perdomo	2025-01-06
EPI_ISL_19648890	2024-12-22	North America	USA	XEC	Utah Public Health Laboratory	Utah Public Health Laboratory	Erin L. Young, Kelly F. Oakeson, Pooja Gupta, John Arnn, Tom Iverson, Olinto Linares-Perdomo	2025-01-06
EPI_ISL_19648891	2024-12-22	North America	USA	KP.1.1.3	Utah Public Health Laboratory	Utah Public Health Laboratory	Erin L. Young, Kelly F. Oakeson, Pooja Gupta, John Arnn, Tom Iverson, Olinto Linares-Perdomo	2025-01-06
EPI_ISL_19648892	2024-12-16	North America	USA	XEC	Utah Public Health Laboratory	Utah Public Health Laboratory	Erin L. Young, Kelly F. Oakeson, Pooja Gupta, John Arnn, Tom Iverson, Olinto Linares-Perdomo	2025-01-06
EPI_ISL_19648893	2024-12-28	North America	USA	XEC	Utah Public Health Laboratory	Utah Public Health Laboratory	Erin L. Young, Kelly F. Oakeson, Pooja Gupta, John Arnn, Tom Iverson, Olinto Linares-Perdomo	2025-01-06
EPI_ISL_19648894	2024-12-25	North America	USA	JN.1.18.6	Utah Public Health Laboratory	Utah Public Health Laboratory	Erin L. Young, Kelly F. Oakeson, Pooja Gupta, John Arnn, Tom Iverson, Olinto Linares-Perdomo	2025-01-06
EPI_ISL_19648895	2024-12-22	North America	USA	XEC	Utah Public Health Laboratory	Utah Public Health Laboratory	Erin L. Young, Kelly F. Oakeson, Pooja Gupta, John Arnn, Tom Iverson, Olinto Linares-Perdomo	2025-01-06
EPI_ISL_19670572	2024-12-06	North America	USA	XEC	Loyola University Medical Center	RIPHL at Rush University Medical Center	Stefan Green, Kevin Kunstman, Hannah Barbian, Sofiya Bobrovska, Felix Araujo Perez, Giancarlo Balangue, Marisol Dominguez, Erin Newcomer, Amanda Herrington, Kathleen McKinley	2025-01-06
EPI_ISL_19682366	2024-12-02	North America	USA	XEC	South Carolina Department of Health & Environmental Control	South Carolina Department of Health & Environmental Control	Godfrey, G., Freeman, J., Goodwin, G., Coler, C. and Hook, D.	2025-01-06
EPI_ISL_19682367	2024-12-02	North America	USA	XEC	South Carolina Department of Health & Environmental Control	South Carolina Department of Health & Environmental Control	Godfrey, G., Freeman, J., Goodwin, G., Coler, C. and Hook, D.	2025-01-06
EPI_ISL_19682368	2024-12-02	North America	USA	XEC	South Carolina Department of Health & Environmental Control	South Carolina Department of Health & Environmental Control	Godfrey, G., Freeman, J., Goodwin, G., Coler, C. and Hook, D.	2025-01-06
EPI_ISL_19650903	2024-12-16	North America	USA	JN.1.40	NYU Langone Health Molecular Microbiology Laboratory	NYU Langone Health Molecular Microbiology Laboratory	Xianxian Han, Dawn Ip, Benjamin See, Chaowei Wu, Guiqing Wang	2025-01-07
EPI_ISL_19650904	2024-12-17	North America	USA	KP.1.1.3	NYU Langone Health Molecular Microbiology Laboratory	NYU Langone Health Molecular Microbiology Laboratory	Xianxian Han, Dawn Ip, Benjamin See, Chaowei Wu, Guiqing Wang	2025-01-07
EPI_ISL_19650905	2024-12-16	North America	USA	MC.1	NYU Langone Health Molecular Microbiology Laboratory	NYU Langone Health Molecular Microbiology Laboratory	Xianxian Han, Dawn Ip, Benjamin See, Chaowei Wu, Guiqing Wang	2025-01-07
EPI_ISL_19650906	2024-12-18	North America	USA	MB.1.1	NYU Langone Health Molecular Microbiology Laboratory	NYU Langone Health Molecular Microbiology Laboratory	Xianxian Han, Dawn Ip, Benjamin See, Chaowei Wu, Guiqing Wang	2025-01-07
EPI_ISL_19650907	2024-12-17	North America	USA	JN.1.8	NYU Langone Health Molecular Microbiology Laboratory	NYU Langone Health Molecular Microbiology Laboratory	Xianxian Han, Dawn Ip, Benjamin See, Chaowei Wu, Guiqing Wang	2025-01-07
EPI_ISL_19650908	2024-12-17	North America	USA	KP.1.1.3	NYU Langone Health Molecular Microbiology Laboratory	NYU Langone Health Molecular Microbiology Laboratory	Xianxian Han, Dawn Ip, Benjamin See, Chaowei Wu, Guiqing Wang	2025-01-07
EPI_ISL_19650909	2024-12-17	North America	USA	XEC	NYU Langone Health Molecular Microbiology Laboratory	NYU Langone Health Molecular Microbiology Laboratory	Xianxian Han, Dawn Ip, Benjamin See, Chaowei Wu, Guiqing Wang	2025-01-07
EPI_ISL_19650910	2024-12-17	North America	USA	JN.1.18.6	NYU Langone Health Molecular Microbiology Laboratory	NYU Langone Health Molecular Microbiology Laboratory	Xianxian Han, Dawn Ip, Benjamin See, Chaowei Wu, Guiqing Wang	2025-01-07
EPI_ISL_19650911	2024-12-18	North America	USA	JN.1.10	NYU Langone Health Molecular Microbiology Laboratory	NYU Langone Health Molecular Microbiology Laboratory	Xianxian Han, Dawn Ip, Benjamin See, Chaowei Wu, Guiqing Wang	2025-01-07
EPI_ISL_19650912	2024-12-18	North America	USA	JN.1.11	NYU Langone Health Molecular Microbiology Laboratory	NYU Langone Health Molecular Microbiology Laboratory	Xianxian Han, Dawn Ip, Benjamin See, Chaowei Wu, Guiqing Wang	2025-01-07
EPI_ISL_19650913	2024-12-19	North America	USA	XEC	NYU Langone Health Molecular Microbiology Laboratory	NYU Langone Health Molecular Microbiology Laboratory	Xianxian Han, Dawn Ip, Benjamin See, Chaowei Wu, Guiqing Wang	2025-01-07
EPI_ISL_19650914	2024-12-19	North America	USA	JN.1.8	NYU Langone Health Molecular Microbiology Laboratory	NYU Langone Health Molecular Microbiology Laboratory	Xianxian Han, Dawn Ip, Benjamin See, Chaowei Wu, Guiqing Wang	2025-01-07
EPI_ISL_19650915	2024-12-19	North America	USA	JN.1.8	NYU Langone Health Molecular Microbiology Laboratory	NYU Langone Health Molecular Microbiology Laboratory	Xianxian Han, Dawn Ip, Benjamin See, Chaowei Wu, Guiqing Wang	2025-01-07
EPI_ISL_19650916	2024-12-20	North America	USA	KP.2	NYU Langone Health Molecular Microbiology Laboratory	NYU Langone Health Molecular Microbiology Laboratory	Xianxian Han, Dawn Ip, Benjamin See, Chaowei Wu, Guiqing Wang	2025-01-07
EPI_ISL_19650917	2024-12-20	North America	USA	XEC	NYU Langone Health Molecular Microbiology Laboratory	NYU Langone Health Molecular Microbiology Laboratory	Xianxian Han, Dawn Ip, Benjamin See, Chaowei Wu, Guiqing Wang	2025-01-07
EPI_ISL_19650918	2024-12-21	North America	USA	XEC	NYU Langone Health Molecular Microbiology Laboratory	NYU Langone Health Molecular Microbiology Laboratory	Xianxian Han, Dawn Ip, Benjamin See, Chaowei Wu, Guiqing Wang	2025-01-07
EPI_ISL_19650919	2024-12-22	North America	USA	KP.3.1.1	NYU Langone Health Molecular Microbiology Laboratory	NYU Langone Health Molecular Microbiology Laboratory	Xianxian Han, Dawn Ip, Benjamin See, Chaowei Wu, Guiqing Wang	2025-01-07
EPI_ISL_19650920	2024-12-23	North America	USA	XEC	NYU Langone Health Molecular Microbiology Laboratory	NYU Langone Health Molecular Microbiology Laboratory	Xianxian Han, Dawn Ip, Benjamin See, Chaowei Wu, Guiqing Wang	2025-01-07
EPI_ISL_19650921	2024-12-23	North America	USA	KP.1.1.3	NYU Langone Health Molecular Microbiology Laboratory	NYU Langone Health Molecular Microbiology Laboratory	Xianxian Han, Dawn Ip, Benjamin See, Chaowei Wu, Guiqing Wang	2025-01-07
EPI_ISL_19650922	2024-12-22	North America	USA	JN.1.8	NYU Langone Health Molecular Microbiology Laboratory	NYU Langone Health Molecular Microbiology Laboratory	Xianxian Han, Dawn Ip, Benjamin See, Chaowei Wu, Guiqing Wang	2025-01-07
EPI_ISL_19650923	2024-12-23	North America	USA	XEC	NYU Langone Health Molecular Microbiology Laboratory	NYU Langone Health Molecular Microbiology Laboratory	Xianxian Han, Dawn Ip, Benjamin See, Chaowei Wu, Guiqing Wang	2025-01-07
EPI_ISL_19650924	2024-12-23	North America	USA	KP.1.1.3	NYU Langone Health Molecular Microbiology Laboratory	NYU Langone Health Molecular Microbiology Laboratory	Xianxian Han, Dawn Ip, Benjamin See, Chaowei Wu, Guiqing Wang	2025-01-07
EPI_ISL_19650925	2024-12-24	North America	USA	XEC	NYU Langone Health Molecular Microbiology Laboratory	NYU Langone Health Molecular Microbiology Laboratory	Xianxian Han, Dawn Ip, Benjamin See, Chaowei Wu, Guiqing Wang	2025-01-07
EPI_ISL_19650926	2024-12-23	North America	USA	JN.1.40	NYU Langone Health Molecular Microbiology Laboratory	NYU Langone Health Molecular Microbiology Laboratory	Xianxian Han, Dawn Ip, Benjamin See, Chaowei Wu, Guiqing Wang	2025-01-07
EPI_ISL_19650927	2024-12-24	North America	USA	XEC	NYU Langone Health Molecular Microbiology Laboratory	NYU Langone Health Molecular Microbiology Laboratory	Xianxian Han, Dawn Ip, Benjamin See, Chaowei Wu, Guiqing Wang	2025-01-07
EPI_ISL_19650928	2024-12-24	North America	USA	KP.3.1.1	NYU Langone Health Molecular Microbiology Laboratory	NYU Langone Health Molecular Microbiology Laboratory	Xianxian Han, Dawn Ip, Benjamin See, Chaowei Wu, Guiqing Wang	2025-01-07
EPI_ISL_19650929	2024-12-25	North America	USA	KP.3.1.1	NYU Langone Health Molecular Microbiology Laboratory	NYU Langone Health Molecular Microbiology Laboratory	Xianxian Han, Dawn Ip, Benjamin See, Chaowei Wu, Guiqing Wang	2025-01-07
EPI_ISL_19650930	2024-12-25	North America	USA	JN.1.40	NYU Langone Health Molecular Microbiology Laboratory	NYU Langone Health Molecular Microbiology Laboratory	Xianxian Han, Dawn Ip, Benjamin See, Chaowei Wu, Guiqing Wang	2025-01-07
EPI_ISL_19650931	2024-12-25	North America	USA	XEC	NYU Langone Health Molecular Microbiology Laboratory	NYU Langone Health Molecular Microbiology Laboratory	Xianxian Han, Dawn Ip, Benjamin See, Chaowei Wu, Guiqing Wang	2025-01-07
EPI_ISL_19650932	2024-12-26	North America	USA	XEC	NYU Langone Health Molecular Microbiology Laboratory	NYU Langone Health Molecular Microbiology Laboratory	Xianxian Han, Dawn Ip, Benjamin See, Chaowei Wu, Guiqing Wang	2025-01-07
EPI_ISL_19650933	2024-12-27	North America	USA	JN.1.8	NYU Langone Health Molecular Microbiology Laboratory	NYU Langone Health Molecular Microbiology Laboratory	Xianxian Han, Dawn Ip, Benjamin See, Chaowei Wu, Guiqing Wang	2025-01-07
EPI_ISL_19650934	2024-12-27	North America	USA	JN.1.11	NYU Langone Health Molecular Microbiology Laboratory	NYU Langone Health Molecular Microbiology Laboratory	Xianxian Han, Dawn Ip, Benjamin See, Chaowei Wu, Guiqing Wang	2025-01-07
EPI_ISL_19650935	2024-12-28	North America	USA	XEC	NYU Langone Health Molecular Microbiology Laboratory	NYU Langone Health Molecular Microbiology Laboratory	Xianxian Han, Dawn Ip, Benjamin See, Chaowei Wu, Guiqing Wang	2025-01-07
EPI_ISL_19650936	2024-12-28	North America	USA	XEC	NYU Langone Health Molecular Microbiology Laboratory	NYU Langone Health Molecular Microbiology Laboratory	Xianxian Han, Dawn Ip, Benjamin See, Chaowei Wu, Guiqing Wang	2025-01-07
EPI_ISL_19650937	2024-12-29	North America	USA	JN.1.8	NYU Langone Health Molecular Microbiology Laboratory	NYU Langone Health Molecular Microbiology Laboratory	Xianxian Han, Dawn Ip, Benjamin See, Chaowei Wu, Guiqing Wang	2025-01-07
EPI_ISL_19650938	2024-12-29	North America	USA	JN.1.8	NYU Langone Health Molecular Microbiology Laboratory	NYU Langone Health Molecular Microbiology Laboratory	Xianxian Han, Dawn Ip, Benjamin See, Chaowei Wu, Guiqing Wang	2025-01-07
EPI_ISL_19650939	2024-12-29	North America	USA	XEC	NYU Langone Health Molecular Microbiology Laboratory	NYU Langone Health Molecular Microbiology Laboratory	Xianxian Han, Dawn Ip, Benjamin See, Chaowei Wu, Guiqing Wang	2025-01-07
EPI_ISL_19650940	2024-12-29	North America	USA	KP.3.1.1	NYU Langone Health Molecular Microbiology Laboratory	NYU Langone Health Molecular Microbiology Laboratory	Xianxian Han, Dawn Ip, Benjamin See, Chaowei Wu, Guiqing Wang	2025-01-07
EPI_ISL_19650941	2024-12-20	North America	USA	XEC	NYU Langone Health Molecular Microbiology Laboratory	NYU Langone Health Molecular Microbiology Laboratory	Xianxian Han, Dawn Ip, Benjamin See, Chaowei Wu, Guiqing Wang	2025-01-07
EPI_ISL_19650942	2024-12-24	North America	USA	XEC	NYU Langone Health Molecular Microbiology Laboratory	NYU Langone Health Molecular Microbiology Laboratory	Xianxian Han, Dawn Ip, Benjamin See, Chaowei Wu, Guiqing Wang	2025-01-07
EPI_ISL_19650943	2024-12-24	North America	USA	JN.1.40	NYU Langone Health Molecular Microbiology Laboratory	NYU Langone Health Molecular Microbiology Laboratory	Xianxian Han, Dawn Ip, Benjamin See, Chaowei Wu, Guiqing Wang	2025-01-07
EPI_ISL_19650944	2024-12-25	North America	USA	MC.1	NYU Langone Health Molecular Microbiology Laboratory	NYU Langone Health Molecular Microbiology Laboratory	Xianxian Han, Dawn Ip, Benjamin See, Chaowei Wu, Guiqing Wang	2025-01-07
EPI_ISL_19650945	2024-12-17	North America	USA	XEC	NYU Langone Health Molecular Microbiology Laboratory	NYU Langone Health Molecular Microbiology Laboratory	Xianxian Han, Dawn Ip, Benjamin See, Chaowei Wu, Guiqing Wang	2025-01-07
EPI_ISL_19650946	2024-12-18	North America	USA	MC.1	NYU Langone Health Molecular Microbiology Laboratory	NYU Langone Health Molecular Microbiology Laboratory	Xianxian Han, Dawn Ip, Benjamin See, Chaowei Wu, Guiqing Wang	2025-01-07
EPI_ISL_19650947	2024-12-28	North America	USA	KP.1.1.3	NYU Langone Health Molecular Microbiology Laboratory	NYU Langone Health Molecular Microbiology Laboratory	Xianxian Han, Dawn Ip, Benjamin See, Chaowei Wu, Guiqing Wang	2025-01-07
EPI_ISL_19650948	2024-12-23	North America	USA	JN.1.8	NYU Langone Health Molecular Microbiology Laboratory	NYU Langone Health Molecular Microbiology Laboratory	Xianxian Han, Dawn Ip, Benjamin See, Chaowei Wu, Guiqing Wang	2025-01-07
EPI_ISL_19650949	2024-12-18	North America	USA	JN.1.11	NYU Langone Health Molecular Microbiology Laboratory	NYU Langone Health Molecular Microbiology Laboratory	Xianxian Han, Dawn Ip, Benjamin See, Chaowei Wu, Guiqing Wang	2025-01-07
EPI_ISL_19650950	2024-12-26	North America	USA	XEC	NYU Langone Health Molecular Microbiology Laboratory	NYU Langone Health Molecular Microbiology Laboratory	Xianxian Han, Dawn Ip, Benjamin See, Chaowei Wu, Guiqing Wang	2025-01-07
EPI_ISL_19650951	2024-12-28	North America	USA	JN.1.11	NYU Langone Health Molecular Microbiology Laboratory	NYU Langone Health Molecular Microbiology Laboratory	Xianxian Han, Dawn Ip, Benjamin See, Chaowei Wu, Guiqing Wang	2025-01-07
EPI_ISL_19650952	2024-12-31	North America	USA	XEC	NYU Langone Health Molecular Microbiology Laboratory	NYU Langone Health Molecular Microbiology Laboratory	Xianxian Han, Dawn Ip, Benjamin See, Chaowei Wu, Guiqing Wang	2025-01-07
EPI_ISL_19650953	2024-12-23	North America	USA	XEC	NYU Langone Health Molecular Microbiology Laboratory	NYU Langone Health Molecular Microbiology Laboratory	Xianxian Han, Dawn Ip, Benjamin See, Chaowei Wu, Guiqing Wang	2025-01-07
EPI_ISL_19650954	2024-12-23	North America	USA	XEC	NYU Langone Health Molecular Microbiology Laboratory	NYU Langone Health Molecular Microbiology Laboratory	Xianxian Han, Dawn Ip, Benjamin See, Chaowei Wu, Guiqing Wang	2025-01-07
EPI_ISL_19650955	2024-12-23	North America	USA	JN.1.61	NYU Langone Health Molecular Microbiology Laboratory	NYU Langone Health Molecular Microbiology Laboratory	Xianxian Han, Dawn Ip, Benjamin See, Chaowei Wu, Guiqing Wang	2025-01-07
EPI_ISL_19650956	2024-12-23	North America	USA	JN.1.40	NYU Langone Health Molecular Microbiology Laboratory	NYU Langone Health Molecular Microbiology Laboratory	Xianxian Han, Dawn Ip, Benjamin See, Chaowei Wu, Guiqing Wang	2025-01-07
EPI_ISL_19650957	2024-12-25	North America	USA	XEC	NYU Langone Health Molecular Microbiology Laboratory	NYU Langone Health Molecular Microbiology Laboratory	Xianxian Han, Dawn Ip, Benjamin See, Chaowei Wu, Guiqing Wang	2025-01-07
EPI_ISL_19650958	2024-12-25	North America	USA	XEC	NYU Langone Health Molecular Microbiology Laboratory	NYU Langone Health Molecular Microbiology Laboratory	Xianxian Han, Dawn Ip, Benjamin See, Chaowei Wu, Guiqing Wang	2025-01-07
EPI_ISL_19650959	2024-12-30	North America	USA	KP.1	NYU Langone Health Molecular Microbiology Laboratory	NYU Langone Health Molecular Microbiology Laboratory	Xianxian Han, Dawn Ip, Benjamin See, Chaowei Wu, Guiqing Wang	2025-01-07
EPI_ISL_19650960	2024-12-20	North America	USA	KP.3.1.1	NYU Langone Health Molecular Microbiology Laboratory	NYU Langone Health Molecular Microbiology Laboratory	Xianxian Han, Dawn Ip, Benjamin See, Chaowei Wu, Guiqing Wang	2025-01-07
EPI_ISL_19650961	2024-12-19	North America	USA	XEC	NYU Langone Health Molecular Microbiology Laboratory	NYU Langone Health Molecular Microbiology Laboratory	Xianxian Han, Dawn Ip, Benjamin See, Chaowei Wu, Guiqing Wang	2025-01-07
EPI_ISL_19650962	2024-12-16	North America	USA	KP.3.1.1	NYU Langone Health Molecular Microbiology Laboratory	NYU Langone Health Molecular Microbiology Laboratory	Xianxian Han, Dawn Ip, Benjamin See, Chaowei Wu, Guiqing Wang	2025-01-07
EPI_ISL_19650963	2024-12-17	North America	USA	KP.3.1.1	NYU Langone Health Molecular Microbiology Laboratory	NYU Langone Health Molecular Microbiology Laboratory	Xianxian Han, Dawn Ip, Benjamin See, Chaowei Wu, Guiqing Wang	2025-01-07
EPI_ISL_19650964	2024-12-16	North America	USA	JN.1.18.6	NYU Langone Health Molecular Microbiology Laboratory	NYU Langone Health Molecular Microbiology Laboratory	Xianxian Han, Dawn Ip, Benjamin See, Chaowei Wu, Guiqing Wang	2025-01-07
EPI_ISL_19650965	2024-12-16	North America	USA	JN.1.11	NYU Langone Health Molecular Microbiology Laboratory	NYU Langone Health Molecular Microbiology Laboratory	Xianxian Han, Dawn Ip, Benjamin See, Chaowei Wu, Guiqing Wang	2025-01-07
EPI_ISL_19650966	2024-12-16	North America	USA	XEC	NYU Langone Health Molecular Microbiology Laboratory	NYU Langone Health Molecular Microbiology Laboratory	Xianxian Han, Dawn Ip, Benjamin See, Chaowei Wu, Guiqing Wang	2025-01-07
EPI_ISL_19650967	2024-12-18	North America	USA	XEC	NYU Langone Health Molecular Microbiology Laboratory	NYU Langone Health Molecular Microbiology Laboratory	Xianxian Han, Dawn Ip, Benjamin See, Chaowei Wu, Guiqing Wang	2025-01-07
EPI_ISL_19650968	2024-12-16	North America	USA	KP.3.2	NYU Langone Health Molecular Microbiology Laboratory	NYU Langone Health Molecular Microbiology Laboratory	Xianxian Han, Dawn Ip, Benjamin See, Chaowei Wu, Guiqing Wang	2025-01-07
EPI_ISL_19650969	2025-01-01	North America	USA	KP.3.1.1	NYU Langone Health Molecular Microbiology Laboratory	NYU Langone Health Molecular Microbiology Laboratory	Xianxian Han, Dawn Ip, Benjamin See, Chaowei Wu, Guiqing Wang	2025-01-07
EPI_ISL_19650970	2025-01-01	North America	USA	KP.1.1.3	NYU Langone Health Molecular Microbiology Laboratory	NYU Langone Health Molecular Microbiology Laboratory	Xianxian Han, Dawn Ip, Benjamin See, Chaowei Wu, Guiqing Wang	2025-01-07
EPI_ISL_19650971	2025-01-01	North America	USA	XEC	NYU Langone Health Molecular Microbiology Laboratory	NYU Langone Health Molecular Microbiology Laboratory	Xianxian Han, Dawn Ip, Benjamin See, Chaowei Wu, Guiqing Wang	2025-01-07
EPI_ISL_19650972	2024-12-31	North America	USA	JN.1.8	NYU Langone Health Molecular Microbiology Laboratory	NYU Langone Health Molecular Microbiology Laboratory	Xianxian Han, Dawn Ip, Benjamin See, Chaowei Wu, Guiqing Wang	2025-01-07
EPI_ISL_19650973	2024-12-31	North America	USA	JN.1.40	NYU Langone Health Molecular Microbiology Laboratory	NYU Langone Health Molecular Microbiology Laboratory	Xianxian Han, Dawn Ip, Benjamin See, Chaowei Wu, Guiqing Wang	2025-01-07
EPI_ISL_19650974	2024-12-31	North America	USA	JN.1.11	NYU Langone Health Molecular Microbiology Laboratory	NYU Langone Health Molecular Microbiology Laboratory	Xianxian Han, Dawn Ip, Benjamin See, Chaowei Wu, Guiqing Wang	2025-01-07
EPI_ISL_19650975	2024-12-31	North America	USA	KP.1.1.3	NYU Langone Health Molecular Microbiology Laboratory	NYU Langone Health Molecular Microbiology Laboratory	Xianxian Han, Dawn Ip, Benjamin See, Chaowei Wu, Guiqing Wang	2025-01-07
EPI_ISL_19650976	2024-12-31	North America	USA	XEC	NYU Langone Health Molecular Microbiology Laboratory	NYU Langone Health Molecular Microbiology Laboratory	Xianxian Han, Dawn Ip, Benjamin See, Chaowei Wu, Guiqing Wang	2025-01-07
EPI_ISL_19650977	2024-12-31	North America	USA	KP.3.1.1	NYU Langone Health Molecular Microbiology Laboratory	NYU Langone Health Molecular Microbiology Laboratory	Xianxian Han, Dawn Ip, Benjamin See, Chaowei Wu, Guiqing Wang	2025-01-07
EPI_ISL_19650978	2024-12-31	North America	USA	KP.3.1.1	NYU Langone Health Molecular Microbiology Laboratory	NYU Langone Health Molecular Microbiology Laboratory	Xianxian Han, Dawn Ip, Benjamin See, Chaowei Wu, Guiqing Wang	2025-01-07
EPI_ISL_19650979	2024-12-31	North America	USA	XEC	NYU Langone Health Molecular Microbiology Laboratory	NYU Langone Health Molecular Microbiology Laboratory	Xianxian Han, Dawn Ip, Benjamin See, Chaowei Wu, Guiqing Wang	2025-01-07
EPI_ISL_19650986	2024-12-29	North America	USA	KP.2	Clinical Enterprise: CDC Multiplex Nasal Phase 3 (DC Indv) - Homo sapiens ribonuclease P RNA	Ginkgo Bioworks Concentric	Keith Robison, Dongjuan Dai, Brintha Girinathan, Allison Hicks, Bryan Cosca, Alex Plocik, Birgitte Simen, Andy Rothstein	2025-01-07
EPI_ISL_19650988	2024-12-29	North America	USA	XEC	Clinical Enterprise: CDC Multiplex Nasal Phase 3 (DC Indv) - Homo sapiens ribonuclease P RNA	Ginkgo Bioworks Concentric	Keith Robison, Dongjuan Dai, Brintha Girinathan, Allison Hicks, Bryan Cosca, Alex Plocik, Birgitte Simen, Andy Rothstein	2025-01-07
EPI_ISL_19650989	2024-12-29	North America	USA	KP.3.3	Clinical Enterprise: CDC Multiplex Nasal Phase 3 (DC Indv) - Homo sapiens ribonuclease P RNA	Ginkgo Bioworks Concentric	Keith Robison, Dongjuan Dai, Brintha Girinathan, Allison Hicks, Bryan Cosca, Alex Plocik, Birgitte Simen, Andy Rothstein	2025-01-07
EPI_ISL_19650990	2024-12-29	North America	USA	XEC	Clinical Enterprise: CDC Multiplex Nasal Phase 3 (DC Pooled) - Homo sapiens ribonuclease P RNA	Ginkgo Bioworks Concentric	Keith Robison, Dongjuan Dai, Brintha Girinathan, Allison Hicks, Bryan Cosca, Alex Plocik, Birgitte Simen, Andy Rothstein	2025-01-07
EPI_ISL_19650993	2024-12-29	North America	USA	KP.2	Clinical Enterprise: CDC Multiplex Nasal Phase 3 (DC Pooled) - Homo sapiens ribonuclease P RNA	Ginkgo Bioworks Concentric	Keith Robison, Dongjuan Dai, Brintha Girinathan, Allison Hicks, Bryan Cosca, Alex Plocik, Birgitte Simen, Andy Rothstein	2025-01-07
EPI_ISL_19650995	2024-12-29	North America	USA	KP.3.1.1	Clinical Enterprise: CDC Multiplex Nasal Phase 3 (DC Indv) - Homo sapiens ribonuclease P RNA	Ginkgo Bioworks Concentric	Keith Robison, Dongjuan Dai, Brintha Girinathan, Allison Hicks, Bryan Cosca, Alex Plocik, Birgitte Simen, Andy Rothstein	2025-01-07
EPI_ISL_19650997	2024-12-29	North America	USA	JN.1.40	Clinical Enterprise: CDC Multiplex Nasal Phase 3 (DC Indv) - Homo sapiens ribonuclease P RNA	Ginkgo Bioworks Concentric	Keith Robison, Dongjuan Dai, Brintha Girinathan, Allison Hicks, Bryan Cosca, Alex Plocik, Birgitte Simen, Andy Rothstein	2025-01-07
EPI_ISL_19651316	2024-12-09	North America	USA	XEC	Los Angeles County Public Health Laboratory	Los Angeles County Public Health Laboratories	E. Fox et. al	2025-01-07
EPI_ISL_19651317	2024-12-10	North America	USA	KP.3.1.1	Los Angeles County Public Health Laboratory	Los Angeles County Public Health Laboratories	E. Fox et. al	2025-01-07
EPI_ISL_19651318	2024-12-12	North America	USA	XEC	Los Angeles County Public Health Laboratory	Los Angeles County Public Health Laboratories	E. Fox et. al	2025-01-07
EPI_ISL_19651319	2024-12-11	North America	USA	XEC	Los Angeles County Public Health Laboratory	Los Angeles County Public Health Laboratories	E. Fox et. al	2025-01-07
EPI_ISL_19651320	2024-12-11	North America	USA	KP.3.1.1	Los Angeles County Public Health Laboratory	Los Angeles County Public Health Laboratories	E. Fox et. al	2025-01-07
EPI_ISL_19651321	2024-12-12	North America	USA	XEC	Los Angeles County Public Health Laboratory	Los Angeles County Public Health Laboratories	E. Fox et. al	2025-01-07
EPI_ISL_19651322	2024-12-11	North America	USA	KP.1.1.3	Los Angeles County Public Health Laboratory	Los Angeles County Public Health Laboratories	E. Fox et. al	2025-01-07
EPI_ISL_19651323	2024-12-10	North America	USA	JN.1.40	Los Angeles County Public Health Laboratory	Los Angeles County Public Health Laboratories	E. Fox et. al	2025-01-07
EPI_ISL_19651324	2024-12-12	North America	USA	KP.3.1.1	Los Angeles County Public Health Laboratory	Los Angeles County Public Health Laboratories	E. Fox et. al	2025-01-07
EPI_ISL_19651325	2024-12-12	North America	USA	JN.1.8	Los Angeles County Public Health Laboratory	Los Angeles County Public Health Laboratories	E. Fox et. al	2025-01-07
EPI_ISL_19651326	2024-12-11	North America	USA	KP.3.1	Los Angeles County Public Health Laboratory	Los Angeles County Public Health Laboratories	E. Fox et. al	2025-01-07
EPI_ISL_19651327	2024-12-13	North America	USA	KP.1.1.3	Los Angeles County Public Health Laboratory	Los Angeles County Public Health Laboratories	E. Fox et. al	2025-01-07
EPI_ISL_19651328	2024-12-11	North America	USA	XEC	Los Angeles County Public Health Laboratory	Los Angeles County Public Health Laboratories	E. Fox et. al	2025-01-07
EPI_ISL_19651329	2024-12-12	North America	USA	XEC	Los Angeles County Public Health Laboratory	Los Angeles County Public Health Laboratories	E. Fox et. al	2025-01-07
EPI_ISL_19651330	2024-12-11	North America	USA	KP.1.1.3	Los Angeles County Public Health Laboratory	Los Angeles County Public Health Laboratories	E. Fox et. al	2025-01-07
EPI_ISL_19651331	2024-12-12	North America	USA	KP.3.1.1	Los Angeles County Public Health Laboratory	Los Angeles County Public Health Laboratories	E. Fox et. al	2025-01-07
EPI_ISL_19651332	2024-12-15	North America	USA	MC.1	Los Angeles County Public Health Laboratory	Los Angeles County Public Health Laboratories	E. Fox et. al	2025-01-07
EPI_ISL_19651333	2024-12-14	North America	USA	KP.1.1.3	Los Angeles County Public Health Laboratory	Los Angeles County Public Health Laboratories	E. Fox et. al	2025-01-07
EPI_ISL_19651334	2024-12-14	North America	USA	KP.3	Los Angeles County Public Health Laboratory	Los Angeles County Public Health Laboratories	E. Fox et. al	2025-01-07
EPI_ISL_19651335	2024-12-16	North America	USA	KP.3.1.1	Los Angeles County Public Health Laboratory	Los Angeles County Public Health Laboratories	E. Fox et. al	2025-01-07
EPI_ISL_19651336	2024-12-16	North America	USA	XEC	Los Angeles County Public Health Laboratory	Los Angeles County Public Health Laboratories	E. Fox et. al	2025-01-07
EPI_ISL_19651337	2024-12-16	North America	USA	KP.3.1.1	Los Angeles County Public Health Laboratory	Los Angeles County Public Health Laboratories	E. Fox et. al	2025-01-07
EPI_ISL_19651338	2024-12-23	North America	USA	XEC	Los Angeles County Public Health Laboratory	Los Angeles County Public Health Laboratories	E. Fox et. al	2025-01-07
EPI_ISL_19651339	2024-12-23	North America	USA	JN.1.40	Los Angeles County Public Health Laboratory	Los Angeles County Public Health Laboratories	E. Fox et. al	2025-01-07
EPI_ISL_19651340	2024-12-23	North America	USA	XEC	Los Angeles County Public Health Laboratory	Los Angeles County Public Health Laboratories	E. Fox et. al	2025-01-07
EPI_ISL_19651341	2024-12-14	North America	USA	KP.1.1.3	Los Angeles County Public Health Laboratory	Los Angeles County Public Health Laboratories	E. Fox et. al	2025-01-07
EPI_ISL_19651342	2024-12-23	North America	USA	XEC	Los Angeles County Public Health Laboratory	Los Angeles County Public Health Laboratories	E. Fox et. al	2025-01-07
EPI_ISL_19651343	2024-12-15	North America	USA	KP.3.1.1	Los Angeles County Public Health Laboratory	Los Angeles County Public Health Laboratories	E. Fox et. al	2025-01-07
EPI_ISL_19651344	2024-12-17	North America	USA	XEC	Los Angeles County Public Health Laboratory	Los Angeles County Public Health Laboratories	E. Fox et. al	2025-01-07
EPI_ISL_19651345	2024-12-17	North America	USA	KP.1.1.3	Los Angeles County Public Health Laboratory	Los Angeles County Public Health Laboratories	E. Fox et. al	2025-01-07
EPI_ISL_19651346	2024-12-23	North America	USA	KP.3.1.1	Los Angeles County Public Health Laboratory	Los Angeles County Public Health Laboratories	E. Fox et. al	2025-01-07
EPI_ISL_19651347	2024-12-23	North America	USA	MC.1	Los Angeles County Public Health Laboratory	Los Angeles County Public Health Laboratories	E. Fox et. al	2025-01-07
EPI_ISL_19651348	2024-12-16	North America	USA	KP.3.1.1	Los Angeles County Public Health Laboratory	Los Angeles County Public Health Laboratories	E. Fox et. al	2025-01-07
EPI_ISL_19651349	2024-12-16	North America	USA	JN.1.18.6	Los Angeles County Public Health Laboratory	Los Angeles County Public Health Laboratories	E. Fox et. al	2025-01-07
EPI_ISL_19651350	2024-12-17	North America	USA	KP.1.1.3	Los Angeles County Public Health Laboratory	Los Angeles County Public Health Laboratories	E. Fox et. al	2025-01-07
EPI_ISL_19651539	2024-12-12	North America	USA	KP.3.1	South Dakota Public Health Laboratory	South Dakota Public Health Laboratory	Chris Carlson	2025-01-07
EPI_ISL_19651540	2024-12-11	North America	USA	KS.1.1	South Dakota Public Health Laboratory	South Dakota Public Health Laboratory	Chris Carlson	2025-01-07
EPI_ISL_19651541	2024-12-16	North America	USA	KS.1.1	South Dakota Public Health Laboratory	South Dakota Public Health Laboratory	Chris Carlson	2025-01-07
EPI_ISL_19651542	2024-12-13	North America	USA	JN.1.8	South Dakota Public Health Laboratory	South Dakota Public Health Laboratory	Chris Carlson	2025-01-07
EPI_ISL_19651543	2024-12-18	North America	USA	XEC	South Dakota Public Health Laboratory	South Dakota Public Health Laboratory	Chris Carlson	2025-01-07
EPI_ISL_19651544	2024-12-18	North America	USA	MC.1	South Dakota Public Health Laboratory	South Dakota Public Health Laboratory	Chris Carlson	2025-01-07
EPI_ISL_19651545	2024-12-20	North America	USA	XEC	South Dakota Public Health Laboratory	South Dakota Public Health Laboratory	Chris Carlson	2025-01-07
EPI_ISL_19651546	2024-12-14	North America	USA	XEC	South Dakota Public Health Laboratory	South Dakota Public Health Laboratory	Chris Carlson	2025-01-07
EPI_ISL_19651547	2024-12-16	North America	USA	XEC	South Dakota Public Health Laboratory	South Dakota Public Health Laboratory	Chris Carlson	2025-01-07
EPI_ISL_19651548	2024-12-19	North America	USA	KP.3.1.1	South Dakota Public Health Laboratory	South Dakota Public Health Laboratory	Chris Carlson	2025-01-07
EPI_ISL_19651549	2024-12-19	North America	USA	KP.1.1.3	South Dakota Public Health Laboratory	South Dakota Public Health Laboratory	Chris Carlson	2025-01-07
EPI_ISL_19651550	2024-12-20	North America	USA	KP.3.1.1	South Dakota Public Health Laboratory	South Dakota Public Health Laboratory	Chris Carlson	2025-01-07
EPI_ISL_19651551	2024-12-22	North America	USA	KP.3.1.1	South Dakota Public Health Laboratory	South Dakota Public Health Laboratory	Chris Carlson	2025-01-07
EPI_ISL_19651552	2024-12-25	North America	USA	XEC	South Dakota Public Health Laboratory	South Dakota Public Health Laboratory	Chris Carlson	2025-01-07
EPI_ISL_19651553	2024-12-26	North America	USA	KP.3.1.1	South Dakota Public Health Laboratory	South Dakota Public Health Laboratory	Chris Carlson	2025-01-07
EPI_ISL_19651554	2024-12-24	North America	USA	KP.3.1.1	South Dakota Public Health Laboratory	South Dakota Public Health Laboratory	Chris Carlson	2025-01-07
EPI_ISL_19651555	2024-12-24	North America	USA	MC.1	South Dakota Public Health Laboratory	South Dakota Public Health Laboratory	Chris Carlson	2025-01-07
EPI_ISL_19651556	2024-12-26	North America	USA	XEC	South Dakota Public Health Laboratory	South Dakota Public Health Laboratory	Chris Carlson	2025-01-07
EPI_ISL_19651557	2024-12-09	North America	USA	MC.1	South Dakota Public Health Laboratory	South Dakota Public Health Laboratory	Chris Carlson	2025-01-07
EPI_ISL_19651558	2024-12-11	North America	USA	KP.3.1.1	South Dakota Public Health Laboratory	South Dakota Public Health Laboratory	Chris Carlson	2025-01-07
EPI_ISL_19651559	2024-12-16	North America	USA	MC.1	South Dakota Public Health Laboratory	South Dakota Public Health Laboratory	Chris Carlson	2025-01-07
EPI_ISL_19651560	2024-12-16	North America	USA	MC.1	South Dakota Public Health Laboratory	South Dakota Public Health Laboratory	Chris Carlson	2025-01-07
EPI_ISL_19651561	2024-12-16	North America	USA	KP.3.1.1	South Dakota Public Health Laboratory	South Dakota Public Health Laboratory	Chris Carlson	2025-01-07
EPI_ISL_19651562	2024-12-12	North America	USA	KP.3.1.1	South Dakota Public Health Laboratory	South Dakota Public Health Laboratory	Chris Carlson	2025-01-07
EPI_ISL_19651563	2024-12-16	North America	USA	MC.1	South Dakota Public Health Laboratory	South Dakota Public Health Laboratory	Chris Carlson	2025-01-07
EPI_ISL_19651564	2024-12-18	North America	USA	KP.3.1	South Dakota Public Health Laboratory	South Dakota Public Health Laboratory	Chris Carlson	2025-01-07
EPI_ISL_19651565	2024-12-18	North America	USA	KP.3.1	South Dakota Public Health Laboratory	South Dakota Public Health Laboratory	Chris Carlson	2025-01-07
EPI_ISL_19651566	2024-10-24	North America	USA	KP.1.1.3	Tripler Army Medical Center	Tripler Army Medical Center, Dept of Clinical Investigation,	Keith S. K. Fong, Jake V. Angelo, Lauren N. Wong, Chothika Mekonnen	2025-01-08
EPI_ISL_19651567	2024-10-24	North America	USA	XEC	Tripler Army Medical Center	Tripler Army Medical Center, Dept of Clinical Investigation,	Keith S. K. Fong, Jake V. Angelo, Lauren N. Wong, Chothika Mekonnen	2025-01-08
EPI_ISL_19651568	2024-10-24	North America	USA	XEC	Tripler Army Medical Center	Tripler Army Medical Center, Dept of Clinical Investigation,	Keith S. K. Fong, Jake V. Angelo, Lauren N. Wong, Chothika Mekonnen	2025-01-08
EPI_ISL_19651569	2024-10-26	North America	USA	XEC	Tripler Army Medical Center	Tripler Army Medical Center, Dept of Clinical Investigation,	Keith S. K. Fong, Jake V. Angelo, Lauren N. Wong, Chothika Mekonnen	2025-01-08
EPI_ISL_19651570	2024-10-28	North America	USA	KP.1.1.3	Tripler Army Medical Center	Tripler Army Medical Center, Dept of Clinical Investigation,	Keith S. K. Fong, Jake V. Angelo, Lauren N. Wong, Chothika Mekonnen	2025-01-08
EPI_ISL_19651571	2024-10-29	North America	USA	XEC	Tripler Army Medical Center	Tripler Army Medical Center, Dept of Clinical Investigation,	Keith S. K. Fong, Jake V. Angelo, Lauren N. Wong, Chothika Mekonnen	2025-01-08
EPI_ISL_19651572	2024-11-06	North America	USA	KP.3.1.1	Tripler Army Medical Center	Tripler Army Medical Center, Dept of Clinical Investigation,	Keith S. K. Fong, Jake V. Angelo, Lauren N. Wong, Chothika Mekonnen	2025-01-08
EPI_ISL_19651573	2024-10-31	North America	USA	KP.1.1.3	Tripler Army Medical Center	Tripler Army Medical Center, Dept of Clinical Investigation,	Keith S. K. Fong, Jake V. Angelo, Lauren N. Wong, Chothika Mekonnen	2025-01-08
EPI_ISL_19651574	2024-11-01	North America	USA	KP.3.1.1	Tripler Army Medical Center	Tripler Army Medical Center, Dept of Clinical Investigation,	Keith S. K. Fong, Jake V. Angelo, Lauren N. Wong, Chothika Mekonnen	2025-01-08
EPI_ISL_19651575	2024-11-03	North America	USA	KP.1.1.3	Tripler Army Medical Center	Tripler Army Medical Center, Dept of Clinical Investigation,	Keith S. K. Fong, Jake V. Angelo, Lauren N. Wong, Chothika Mekonnen	2025-01-08
EPI_ISL_19651576	2024-11-04	North America	USA	KP.3.1.1	Tripler Army Medical Center	Tripler Army Medical Center, Dept of Clinical Investigation,	Keith S. K. Fong, Jake V. Angelo, Lauren N. Wong, Chothika Mekonnen	2025-01-08
EPI_ISL_19651577	2024-11-04	North America	USA	KP.3.1.1	Tripler Army Medical Center	Tripler Army Medical Center, Dept of Clinical Investigation,	Keith S. K. Fong, Jake V. Angelo, Lauren N. Wong, Chothika Mekonnen	2025-01-08
EPI_ISL_19651578	2024-11-13	North America	USA	KP.3.1.1	Tripler Army Medical Center	Tripler Army Medical Center, Dept of Clinical Investigation,	Keith S. K. Fong, Jake V. Angelo, Lauren N. Wong, Chothika Mekonnen	2025-01-08
EPI_ISL_19651579	2024-11-13	North America	USA	KP.3.1.1	Tripler Army Medical Center	Tripler Army Medical Center, Dept of Clinical Investigation,	Keith S. K. Fong, Jake V. Angelo, Lauren N. Wong, Chothika Mekonnen	2025-01-08
EPI_ISL_19651580	2024-11-10	North America	USA	XEC	Tripler Army Medical Center	Tripler Army Medical Center, Dept of Clinical Investigation,	Keith S. K. Fong, Jake V. Angelo, Lauren N. Wong, Chothika Mekonnen	2025-01-08
EPI_ISL_19651581	2024-11-14	North America	USA	KP.3.1.1	Tripler Army Medical Center	Tripler Army Medical Center, Dept of Clinical Investigation,	Keith S. K. Fong, Jake V. Angelo, Lauren N. Wong, Chothika Mekonnen	2025-01-08
EPI_ISL_19651582	2024-11-15	North America	USA	KP.3.1.1	Tripler Army Medical Center	Tripler Army Medical Center, Dept of Clinical Investigation,	Keith S. K. Fong, Jake V. Angelo, Lauren N. Wong, Chothika Mekonnen	2025-01-08
EPI_ISL_19651583	2024-11-14	North America	USA	KP.3.1.1	Tripler Army Medical Center	Tripler Army Medical Center, Dept of Clinical Investigation,	Keith S. K. Fong, Jake V. Angelo, Lauren N. Wong, Chothika Mekonnen	2025-01-08
EPI_ISL_19651584	2024-11-20	North America	USA	XEC	Tripler Army Medical Center	Tripler Army Medical Center, Dept of Clinical Investigation,	Keith S. K. Fong, Jake V. Angelo, Lauren N. Wong, Chothika Mekonnen	2025-01-08
EPI_ISL_19651585	2024-11-21	North America	USA	KP.1.1.3	Tripler Army Medical Center	Tripler Army Medical Center, Dept of Clinical Investigation,	Keith S. K. Fong, Jake V. Angelo, Lauren N. Wong, Chothika Mekonnen	2025-01-08
EPI_ISL_19651586	2024-11-21	North America	USA	KP.3.1.1	Tripler Army Medical Center	Tripler Army Medical Center, Dept of Clinical Investigation,	Keith S. K. Fong, Jake V. Angelo, Lauren N. Wong, Chothika Mekonnen	2025-01-08
EPI_ISL_19651587	2024-11-15	North America	USA	KP.1.1.3	Tripler Army Medical Center	Tripler Army Medical Center, Dept of Clinical Investigation,	Keith S. K. Fong, Jake V. Angelo, Lauren N. Wong, Chothika Mekonnen	2025-01-08
EPI_ISL_19651588	2024-11-19	North America	USA	KP.1.1.3	Tripler Army Medical Center	Tripler Army Medical Center, Dept of Clinical Investigation,	Keith S. K. Fong, Jake V. Angelo, Lauren N. Wong, Chothika Mekonnen	2025-01-08
EPI_ISL_19651589	2024-11-26	North America	USA	KP.3.1.1	Tripler Army Medical Center	Tripler Army Medical Center, Dept of Clinical Investigation,	Keith S. K. Fong, Jake V. Angelo, Lauren N. Wong, Chothika Mekonnen	2025-01-08
EPI_ISL_19651590	2024-11-25	North America	USA	KP.3.1.1	Tripler Army Medical Center	Tripler Army Medical Center, Dept of Clinical Investigation,	Keith S. K. Fong, Jake V. Angelo, Lauren N. Wong, Chothika Mekonnen	2025-01-08
EPI_ISL_19651591	2024-11-27	North America	USA	KP.3.1.1	Tripler Army Medical Center	Tripler Army Medical Center, Dept of Clinical Investigation,	Keith S. K. Fong, Jake V. Angelo, Lauren N. Wong, Chothika Mekonnen	2025-01-08
EPI_ISL_19651592	2024-11-28	North America	USA	KP.3.1.1	Tripler Army Medical Center	Tripler Army Medical Center, Dept of Clinical Investigation,	Keith S. K. Fong, Jake V. Angelo, Lauren N. Wong, Chothika Mekonnen	2025-01-08
EPI_ISL_19651593	2024-11-28	North America	USA	KP.1.1.3	Tripler Army Medical Center	Tripler Army Medical Center, Dept of Clinical Investigation,	Keith S. K. Fong, Jake V. Angelo, Lauren N. Wong, Chothika Mekonnen	2025-01-08
EPI_ISL_19651594	2024-12-04	North America	USA	XEC	Tripler Army Medical Center	Tripler Army Medical Center, Dept of Clinical Investigation,	Keith S. K. Fong, Jake V. Angelo, Lauren N. Wong, Chothika Mekonnen	2025-01-08
EPI_ISL_19651595	2024-12-11	North America	USA	JN.1.18.6	Tripler Army Medical Center	Tripler Army Medical Center, Dept of Clinical Investigation,	Keith S. K. Fong, Jake V. Angelo, Lauren N. Wong, Chothika Mekonnen	2025-01-08
EPI_ISL_19651596	2024-12-05	North America	USA	XEC	Tripler Army Medical Center	Tripler Army Medical Center, Dept of Clinical Investigation,	Keith S. K. Fong, Jake V. Angelo, Lauren N. Wong, Chothika Mekonnen	2025-01-08
EPI_ISL_19651597	2024-12-06	North America	USA	XEC	Tripler Army Medical Center	Tripler Army Medical Center, Dept of Clinical Investigation,	Keith S. K. Fong, Jake V. Angelo, Lauren N. Wong, Chothika Mekonnen	2025-01-08
EPI_ISL_19654242	2024-12-28	North America	USA	XEC	Providence Medical Center	Nebraska Public Health Laboratory (NPHL) - COVID-19 Response Team	Bartling, Amanda M; Roden, Amy E; McGill, Stevie; Swanson, Robin	2025-01-08
EPI_ISL_19654243	2024-12-31	North America	USA	XEC	Nebraska Medicine Bellevue	Nebraska Public Health Laboratory (NPHL) - COVID-19 Response Team	Bartling, Amanda M; Roden, Amy E; McGill, Stevie; Swanson, Robin	2025-01-08
EPI_ISL_19654244	2025-01-01	North America	USA	MC.1.5	Kearney Regional Medical Center	Nebraska Public Health Laboratory (NPHL) - COVID-19 Response Team	Bartling, Amanda M; Roden, Amy E; McGill, Stevie; Swanson, Robin	2025-01-08
EPI_ISL_19654245	2025-01-01	North America	USA	LU.2.1.1	Faith Regional Health Services	Nebraska Public Health Laboratory (NPHL) - COVID-19 Response Team	Bartling, Amanda M; Roden, Amy E; McGill, Stevie; Swanson, Robin	2025-01-08
EPI_ISL_19654246	2024-12-26	North America	USA	MC.10.1	Nebraska Medicine	Nebraska Public Health Laboratory (NPHL) - COVID-19 Response Team	Bartling, Amanda M; Roden, Amy E; McGill, Stevie; Swanson, Robin	2025-01-08
EPI_ISL_19654247	2025-01-03	North America	USA	KP.3.1.1	Faith Regional Health Services	Nebraska Public Health Laboratory (NPHL) - COVID-19 Response Team	Bartling, Amanda M; Roden, Amy E; McGill, Stevie; Swanson, Robin	2025-01-08
EPI_ISL_19654248	2024-12-30	North America	USA	XEC	Faith Regional Health Services	Nebraska Public Health Laboratory (NPHL) - COVID-19 Response Team	Bartling, Amanda M; Roden, Amy E; McGill, Stevie; Swanson, Robin	2025-01-08
EPI_ISL_19654249	2024-12-31	North America	USA	MC.1.1	Kearney Regional Medical Center	Nebraska Public Health Laboratory (NPHL) - COVID-19 Response Team	Bartling, Amanda M; Roden, Amy E; McGill, Stevie; Swanson, Robin	2025-01-08
EPI_ISL_19654250	2024-12-31	North America	USA	LU.2.1	Faith Regional Health Services	Nebraska Public Health Laboratory (NPHL) - COVID-19 Response Team	Bartling, Amanda M; Roden, Amy E; McGill, Stevie; Swanson, Robin	2025-01-08
EPI_ISL_19654251	2024-12-28	North America	USA	XEC.8	Fremont Health Medical Center (Methodist)	Nebraska Public Health Laboratory (NPHL) - COVID-19 Response Team	Bartling, Amanda M; Roden, Amy E; McGill, Stevie; Swanson, Robin	2025-01-08
EPI_ISL_19654252	2025-01-02	North America	USA	XEC.18	Grand Island Regional Medical Center	Nebraska Public Health Laboratory (NPHL) - COVID-19 Response Team	Bartling, Amanda M; Roden, Amy E; McGill, Stevie; Swanson, Robin	2025-01-08
EPI_ISL_19654253	2024-12-07	North America	USA	LU.2.1	Methodist Hospital	Nebraska Public Health Laboratory (NPHL) - COVID-19 Response Team	Bartling, Amanda M; Roden, Amy E; McGill, Stevie; Swanson, Robin	2025-01-08
EPI_ISL_19654254	2025-01-03	North America	USA	XEC	Kearney Regional Medical Center	Nebraska Public Health Laboratory (NPHL) - COVID-19 Response Team	Bartling, Amanda M; Roden, Amy E; McGill, Stevie; Swanson, Robin	2025-01-08
EPI_ISL_19654255	2025-01-04	North America	USA	XEC.12	Antelope Memorial Hospital	Nebraska Public Health Laboratory (NPHL) - COVID-19 Response Team	Bartling, Amanda M; Roden, Amy E; McGill, Stevie; Swanson, Robin	2025-01-08
EPI_ISL_19654256	2024-12-29	North America	USA	LB.1.3.1	Nebraska Medicine Bellevue	Nebraska Public Health Laboratory (NPHL) - COVID-19 Response Team	Bartling, Amanda M; Roden, Amy E; McGill, Stevie; Swanson, Robin	2025-01-08
EPI_ISL_19654257	2024-12-30	North America	USA	XEC.2	Kearney Regional Medical Center	Nebraska Public Health Laboratory (NPHL) - COVID-19 Response Team	Bartling, Amanda M; Roden, Amy E; McGill, Stevie; Swanson, Robin	2025-01-08
EPI_ISL_19654258	2024-12-31	North America	USA	JN.1.8	Faith Regional Health Services	Nebraska Public Health Laboratory (NPHL) - COVID-19 Response Team	Bartling, Amanda M; Roden, Amy E; McGill, Stevie; Swanson, Robin	2025-01-08
EPI_ISL_19654259	2024-12-07	North America	USA	XEC.14	Methodist Hospital	Nebraska Public Health Laboratory (NPHL) - COVID-19 Response Team	Bartling, Amanda M; Roden, Amy E; McGill, Stevie; Swanson, Robin	2025-01-08
EPI_ISL_19654260	2024-12-29	North America	USA	XEC.12	Faith Regional Health Services	Nebraska Public Health Laboratory (NPHL) - COVID-19 Response Team	Bartling, Amanda M; Roden, Amy E; McGill, Stevie; Swanson, Robin	2025-01-08
EPI_ISL_19654261	2024-11-06	North America	USA	XEC	Banner Medical Group	Nebraska Public Health Laboratory (NPHL) - COVID-19 Response Team	Bartling, Amanda M; Roden, Amy E; McGill, Stevie; Swanson, Robin	2025-01-08
EPI_ISL_19654262	2024-12-29	North America	USA	XEC	Nebraska Medicine	Nebraska Public Health Laboratory (NPHL) - COVID-19 Response Team	Bartling, Amanda M; Roden, Amy E; McGill, Stevie; Swanson, Robin	2025-01-08
EPI_ISL_19654263	2024-12-29	North America	USA	KP.3.1.1	Nebraska Medicine	Nebraska Public Health Laboratory (NPHL) - COVID-19 Response Team	Bartling, Amanda M; Roden, Amy E; McGill, Stevie; Swanson, Robin	2025-01-08
EPI_ISL_19654264	2024-12-28	North America	USA	MC.10.1	Nebraska Medicine	Nebraska Public Health Laboratory (NPHL) - COVID-19 Response Team	Bartling, Amanda M; Roden, Amy E; McGill, Stevie; Swanson, Robin	2025-01-08
EPI_ISL_19654265	2024-12-29	North America	USA	MC.13	Nebraska Medicine	Nebraska Public Health Laboratory (NPHL) - COVID-19 Response Team	Bartling, Amanda M; Roden, Amy E; McGill, Stevie; Swanson, Robin	2025-01-08
EPI_ISL_19654266	2024-12-03	North America	USA	XEC.2	Methodist Hospital	Nebraska Public Health Laboratory (NPHL) - COVID-19 Response Team	Bartling, Amanda M; Roden, Amy E; McGill, Stevie; Swanson, Robin	2025-01-08
EPI_ISL_19654267	2024-12-31	North America	USA	XEC	Kearney Regional Medical Center	Nebraska Public Health Laboratory (NPHL) - COVID-19 Response Team	Bartling, Amanda M; Roden, Amy E; McGill, Stevie; Swanson, Robin	2025-01-08
EPI_ISL_19654268	2024-12-29	North America	USA	KP.3.1.1	Nebraska Medicine	Nebraska Public Health Laboratory (NPHL) - COVID-19 Response Team	Bartling, Amanda M; Roden, Amy E; McGill, Stevie; Swanson, Robin	2025-01-08
EPI_ISL_19654269	2024-12-30	North America	USA	XEC	Kearney Regional Medical Center	Nebraska Public Health Laboratory (NPHL) - COVID-19 Response Team	Bartling, Amanda M; Roden, Amy E; McGill, Stevie; Swanson, Robin	2025-01-08
EPI_ISL_19654270	2024-12-31	North America	USA	XEC.8	Faith Regional Health Services	Nebraska Public Health Laboratory (NPHL) - COVID-19 Response Team	Bartling, Amanda M; Roden, Amy E; McGill, Stevie; Swanson, Robin	2025-01-08
EPI_ISL_19654271	2025-01-02	North America	USA	XEC	Nebraska Medicine Bellevue	Nebraska Public Health Laboratory (NPHL) - COVID-19 Response Team	Bartling, Amanda M; Roden, Amy E; McGill, Stevie; Swanson, Robin	2025-01-08
EPI_ISL_19654956	2024-12-24	North America	USA	XEC	State Hygienic Laboratory at the University of Iowa	State Hygienic Laboratory at the University of Iowa	Valerie Reeb, Erik Twait, Anna Yakos, Kris Eveland, Jeff Benfer, Wes Hottel, Alankar Kampoowale, Whitney Platte, Cassie Conley, Alex Lundin	2025-01-08
EPI_ISL_19654957	2024-12-31	North America	USA	JN.1.8	State Hygienic Laboratory at the University of Iowa	State Hygienic Laboratory at the University of Iowa	Valerie Reeb, Erik Twait, Anna Yakos, Kris Eveland, Jeff Benfer, Wes Hottel, Alankar Kampoowale, Whitney Platte, Cassie Conley, Alex Lundin	2025-01-08
EPI_ISL_19654958	2024-12-30	North America	USA	XEC	State Hygienic Laboratory at the University of Iowa	State Hygienic Laboratory at the University of Iowa	Valerie Reeb, Erik Twait, Anna Yakos, Kris Eveland, Jeff Benfer, Wes Hottel, Alankar Kampoowale, Whitney Platte, Cassie Conley, Alex Lundin	2025-01-08
EPI_ISL_19654959	2024-12-30	North America	USA	KP.1.1.3	State Hygienic Laboratory at the University of Iowa	State Hygienic Laboratory at the University of Iowa	Valerie Reeb, Erik Twait, Anna Yakos, Kris Eveland, Jeff Benfer, Wes Hottel, Alankar Kampoowale, Whitney Platte, Cassie Conley, Alex Lundin	2025-01-08
EPI_ISL_19654960	2024-12-30	North America	USA	XEC	State Hygienic Laboratory at the University of Iowa	State Hygienic Laboratory at the University of Iowa	Valerie Reeb, Erik Twait, Anna Yakos, Kris Eveland, Jeff Benfer, Wes Hottel, Alankar Kampoowale, Whitney Platte, Cassie Conley, Alex Lundin	2025-01-08
EPI_ISL_19654961	2025-01-03	North America	USA	XEC	State Hygienic Laboratory at the University of Iowa	State Hygienic Laboratory at the University of Iowa	Valerie Reeb, Erik Twait, Anna Yakos, Kris Eveland, Jeff Benfer, Wes Hottel, Alankar Kampoowale, Whitney Platte, Cassie Conley, Alex Lundin	2025-01-08
EPI_ISL_19654962	2024-12-27	North America	USA	JN.1.8	State Hygienic Laboratory at the University of Iowa	State Hygienic Laboratory at the University of Iowa	Valerie Reeb, Erik Twait, Anna Yakos, Kris Eveland, Jeff Benfer, Wes Hottel, Alankar Kampoowale, Whitney Platte, Cassie Conley, Alex Lundin	2025-01-08
EPI_ISL_19654963	2025-01-01	North America	USA	MC.1	State Hygienic Laboratory at the University of Iowa	State Hygienic Laboratory at the University of Iowa	Valerie Reeb, Erik Twait, Anna Yakos, Kris Eveland, Jeff Benfer, Wes Hottel, Alankar Kampoowale, Whitney Platte, Cassie Conley, Alex Lundin	2025-01-08
EPI_ISL_19654964	2024-12-30	North America	USA	MC.1	State Hygienic Laboratory at the University of Iowa	State Hygienic Laboratory at the University of Iowa	Valerie Reeb, Erik Twait, Anna Yakos, Kris Eveland, Jeff Benfer, Wes Hottel, Alankar Kampoowale, Whitney Platte, Cassie Conley, Alex Lundin	2025-01-08
EPI_ISL_19654965	2024-12-30	North America	USA	XEC	State Hygienic Laboratory at the University of Iowa	State Hygienic Laboratory at the University of Iowa	Valerie Reeb, Erik Twait, Anna Yakos, Kris Eveland, Jeff Benfer, Wes Hottel, Alankar Kampoowale, Whitney Platte, Cassie Conley, Alex Lundin	2025-01-08
EPI_ISL_19654966	2024-12-30	North America	USA	KP.3.1.1	State Hygienic Laboratory at the University of Iowa	State Hygienic Laboratory at the University of Iowa	Valerie Reeb, Erik Twait, Anna Yakos, Kris Eveland, Jeff Benfer, Wes Hottel, Alankar Kampoowale, Whitney Platte, Cassie Conley, Alex Lundin	2025-01-08
EPI_ISL_19654967	2024-12-21	North America	USA	KP.3.1.1	State Hygienic Laboratory at the University of Iowa	State Hygienic Laboratory at the University of Iowa	Valerie Reeb, Erik Twait, Anna Yakos, Kris Eveland, Jeff Benfer, Wes Hottel, Alankar Kampoowale, Whitney Platte, Cassie Conley, Alex Lundin	2025-01-08
EPI_ISL_19654968	2024-12-28	North America	USA	KP.3.1.1	State Hygienic Laboratory at the University of Iowa	State Hygienic Laboratory at the University of Iowa	Valerie Reeb, Erik Twait, Anna Yakos, Kris Eveland, Jeff Benfer, Wes Hottel, Alankar Kampoowale, Whitney Platte, Cassie Conley, Alex Lundin	2025-01-08
EPI_ISL_19654969	2024-12-30	North America	USA	KP.1.1.3	State Hygienic Laboratory at the University of Iowa	State Hygienic Laboratory at the University of Iowa	Valerie Reeb, Erik Twait, Anna Yakos, Kris Eveland, Jeff Benfer, Wes Hottel, Alankar Kampoowale, Whitney Platte, Cassie Conley, Alex Lundin	2025-01-08
EPI_ISL_19654970	2025-01-03	North America	USA	KP.3.1.1	State Hygienic Laboratory at the University of Iowa	State Hygienic Laboratory at the University of Iowa	Valerie Reeb, Erik Twait, Anna Yakos, Kris Eveland, Jeff Benfer, Wes Hottel, Alankar Kampoowale, Whitney Platte, Cassie Conley, Alex Lundin	2025-01-08
EPI_ISL_19654971	2024-12-31	North America	USA	KP.3.1.1	State Hygienic Laboratory at the University of Iowa	State Hygienic Laboratory at the University of Iowa	Valerie Reeb, Erik Twait, Anna Yakos, Kris Eveland, Jeff Benfer, Wes Hottel, Alankar Kampoowale, Whitney Platte, Cassie Conley, Alex Lundin	2025-01-08
EPI_ISL_19654972	2025-01-02	North America	USA	KP.1.1.3	State Hygienic Laboratory at the University of Iowa	State Hygienic Laboratory at the University of Iowa	Valerie Reeb, Erik Twait, Anna Yakos, Kris Eveland, Jeff Benfer, Wes Hottel, Alankar Kampoowale, Whitney Platte, Cassie Conley, Alex Lundin	2025-01-08
EPI_ISL_19654973	2024-12-30	North America	USA	KP.3.1.1	State Hygienic Laboratory at the University of Iowa	State Hygienic Laboratory at the University of Iowa	Valerie Reeb, Erik Twait, Anna Yakos, Kris Eveland, Jeff Benfer, Wes Hottel, Alankar Kampoowale, Whitney Platte, Cassie Conley, Alex Lundin	2025-01-08
EPI_ISL_19654974	2024-12-31	North America	USA	XEC	State Hygienic Laboratory at the University of Iowa	State Hygienic Laboratory at the University of Iowa	Valerie Reeb, Erik Twait, Anna Yakos, Kris Eveland, Jeff Benfer, Wes Hottel, Alankar Kampoowale, Whitney Platte, Cassie Conley, Alex Lundin	2025-01-08
EPI_ISL_19654975	2024-12-30	North America	USA	XEC	State Hygienic Laboratory at the University of Iowa	State Hygienic Laboratory at the University of Iowa	Valerie Reeb, Erik Twait, Anna Yakos, Kris Eveland, Jeff Benfer, Wes Hottel, Alankar Kampoowale, Whitney Platte, Cassie Conley, Alex Lundin	2025-01-08
EPI_ISL_19654976	2025-01-02	North America	USA	XEC	State Hygienic Laboratory at the University of Iowa	State Hygienic Laboratory at the University of Iowa	Valerie Reeb, Erik Twait, Anna Yakos, Kris Eveland, Jeff Benfer, Wes Hottel, Alankar Kampoowale, Whitney Platte, Cassie Conley, Alex Lundin	2025-01-08
EPI_ISL_19654977	2025-01-01	North America	USA	JN.1.18.6	State Hygienic Laboratory at the University of Iowa	State Hygienic Laboratory at the University of Iowa	Valerie Reeb, Erik Twait, Anna Yakos, Kris Eveland, Jeff Benfer, Wes Hottel, Alankar Kampoowale, Whitney Platte, Cassie Conley, Alex Lundin	2025-01-08
EPI_ISL_19654978	2024-12-30	North America	USA	XEC	State Hygienic Laboratory at the University of Iowa	State Hygienic Laboratory at the University of Iowa	Valerie Reeb, Erik Twait, Anna Yakos, Kris Eveland, Jeff Benfer, Wes Hottel, Alankar Kampoowale, Whitney Platte, Cassie Conley, Alex Lundin	2025-01-08
EPI_ISL_19654979	2024-12-30	North America	USA	XEC	State Hygienic Laboratory at the University of Iowa	State Hygienic Laboratory at the University of Iowa	Valerie Reeb, Erik Twait, Anna Yakos, Kris Eveland, Jeff Benfer, Wes Hottel, Alankar Kampoowale, Whitney Platte, Cassie Conley, Alex Lundin	2025-01-08
EPI_ISL_19654980	2025-01-02	North America	USA	XEC	State Hygienic Laboratory at the University of Iowa	State Hygienic Laboratory at the University of Iowa	Valerie Reeb, Erik Twait, Anna Yakos, Kris Eveland, Jeff Benfer, Wes Hottel, Alankar Kampoowale, Whitney Platte, Cassie Conley, Alex Lundin	2025-01-08
EPI_ISL_19654981	2025-01-01	North America	USA	XEC	State Hygienic Laboratory at the University of Iowa	State Hygienic Laboratory at the University of Iowa	Valerie Reeb, Erik Twait, Anna Yakos, Kris Eveland, Jeff Benfer, Wes Hottel, Alankar Kampoowale, Whitney Platte, Cassie Conley, Alex Lundin	2025-01-08
EPI_ISL_19654982	2024-12-31	North America	USA	XEC	State Hygienic Laboratory at the University of Iowa	State Hygienic Laboratory at the University of Iowa	Valerie Reeb, Erik Twait, Anna Yakos, Kris Eveland, Jeff Benfer, Wes Hottel, Alankar Kampoowale, Whitney Platte, Cassie Conley, Alex Lundin	2025-01-08
EPI_ISL_19654983	2024-12-31	North America	USA	MB.1.1	State Hygienic Laboratory at the University of Iowa	State Hygienic Laboratory at the University of Iowa	Valerie Reeb, Erik Twait, Anna Yakos, Kris Eveland, Jeff Benfer, Wes Hottel, Alankar Kampoowale, Whitney Platte, Cassie Conley, Alex Lundin	2025-01-08
EPI_ISL_19654984	2025-01-02	North America	USA	KP.1.1.3	State Hygienic Laboratory at the University of Iowa	State Hygienic Laboratory at the University of Iowa	Valerie Reeb, Erik Twait, Anna Yakos, Kris Eveland, Jeff Benfer, Wes Hottel, Alankar Kampoowale, Whitney Platte, Cassie Conley, Alex Lundin	2025-01-08
EPI_ISL_19654985	2024-12-27	North America	USA	KP.3.1.1	State Hygienic Laboratory at the University of Iowa	State Hygienic Laboratory at the University of Iowa	Valerie Reeb, Erik Twait, Anna Yakos, Kris Eveland, Jeff Benfer, Wes Hottel, Alankar Kampoowale, Whitney Platte, Cassie Conley, Alex Lundin	2025-01-08
EPI_ISL_19654986	2025-01-02	North America	USA	KP.3.1.1	State Hygienic Laboratory at the University of Iowa	State Hygienic Laboratory at the University of Iowa	Valerie Reeb, Erik Twait, Anna Yakos, Kris Eveland, Jeff Benfer, Wes Hottel, Alankar Kampoowale, Whitney Platte, Cassie Conley, Alex Lundin	2025-01-08
EPI_ISL_19655236	2024-12-18	North America	USA	JN.1.37	Southern Nevada Public Health Laboratory	Southern Nevada Public Health Laboratory	Horng-Yuan Kan	2025-01-08
EPI_ISL_19655237	2024-12-18	North America	USA	JN.1.11	Southern Nevada Public Health Laboratory	Southern Nevada Public Health Laboratory	Horng-Yuan Kan	2025-01-08
EPI_ISL_19655238	2024-12-19	North America	USA	XEC	Southern Nevada Public Health Laboratory	Southern Nevada Public Health Laboratory	Horng-Yuan Kan	2025-01-08
EPI_ISL_19655239	2024-12-23	North America	USA	KP.3.1.1	Southern Nevada Public Health Laboratory	Southern Nevada Public Health Laboratory	Horng-Yuan Kan	2025-01-08
EPI_ISL_19655240	2024-12-22	North America	USA	JN.1.11	Southern Nevada Public Health Laboratory	Southern Nevada Public Health Laboratory	Horng-Yuan Kan	2025-01-08
EPI_ISL_19655241	2024-12-20	North America	USA	XEC	Southern Nevada Public Health Laboratory	Southern Nevada Public Health Laboratory	Horng-Yuan Kan	2025-01-08
EPI_ISL_19655242	2024-12-21	North America	USA	XEC	Southern Nevada Public Health Laboratory	Southern Nevada Public Health Laboratory	Horng-Yuan Kan	2025-01-08
EPI_ISL_19655243	2024-12-25	North America	USA	KP.3.1.1	Southern Nevada Public Health Laboratory	Southern Nevada Public Health Laboratory	Horng-Yuan Kan	2025-01-08
EPI_ISL_19655244	2024-12-24	North America	USA	JN.1.11	Southern Nevada Public Health Laboratory	Southern Nevada Public Health Laboratory	Horng-Yuan Kan	2025-01-08
EPI_ISL_19655245	2024-12-24	North America	USA	KP.3.1.1	Southern Nevada Public Health Laboratory	Southern Nevada Public Health Laboratory	Horng-Yuan Kan	2025-01-08
EPI_ISL_19655246	2024-12-23	North America	USA	JN.1.16	Southern Nevada Public Health Laboratory	Southern Nevada Public Health Laboratory	Horng-Yuan Kan	2025-01-08
EPI_ISL_19655247	2024-12-20	North America	USA	KP.1.1.3	Southern Nevada Public Health Laboratory	Southern Nevada Public Health Laboratory	Horng-Yuan Kan	2025-01-08
EPI_ISL_19655248	2024-12-21	North America	USA	JN.1.11	Southern Nevada Public Health Laboratory	Southern Nevada Public Health Laboratory	Horng-Yuan Kan	2025-01-08
EPI_ISL_19655249	2024-12-26	North America	USA	JN.1.8	Southern Nevada Public Health Laboratory	Southern Nevada Public Health Laboratory	Horng-Yuan Kan	2025-01-08
EPI_ISL_19655250	2024-12-26	North America	USA	JN.1.11	Southern Nevada Public Health Laboratory	Southern Nevada Public Health Laboratory	Horng-Yuan Kan	2025-01-08
EPI_ISL_19655251	2024-12-26	North America	USA	XEC	Southern Nevada Public Health Laboratory	Southern Nevada Public Health Laboratory	Horng-Yuan Kan	2025-01-08
EPI_ISL_19655252	2024-12-27	North America	USA	XEC	Southern Nevada Public Health Laboratory	Southern Nevada Public Health Laboratory	Horng-Yuan Kan	2025-01-08
EPI_ISL_19655253	2024-12-27	North America	USA	JN.1.11	Southern Nevada Public Health Laboratory	Southern Nevada Public Health Laboratory	Horng-Yuan Kan	2025-01-08
EPI_ISL_19655254	2024-12-27	North America	USA	XEC	Southern Nevada Public Health Laboratory	Southern Nevada Public Health Laboratory	Horng-Yuan Kan	2025-01-08
EPI_ISL_19655255	2024-12-27	North America	USA	KP.1.1.3	Southern Nevada Public Health Laboratory	Southern Nevada Public Health Laboratory	Horng-Yuan Kan	2025-01-08
EPI_ISL_19655256	2024-12-27	North America	USA	JN.1.11	Southern Nevada Public Health Laboratory	Southern Nevada Public Health Laboratory	Horng-Yuan Kan	2025-01-08
EPI_ISL_19655257	2024-12-27	North America	USA	XEC	Southern Nevada Public Health Laboratory	Southern Nevada Public Health Laboratory	Horng-Yuan Kan	2025-01-08
EPI_ISL_19655258	2024-12-28	North America	USA	XEC	Southern Nevada Public Health Laboratory	Southern Nevada Public Health Laboratory	Horng-Yuan Kan	2025-01-08
EPI_ISL_19655259	2024-12-29	North America	USA	XEC	Southern Nevada Public Health Laboratory	Southern Nevada Public Health Laboratory	Horng-Yuan Kan	2025-01-08
EPI_ISL_19655260	2024-12-29	North America	USA	XEC	Southern Nevada Public Health Laboratory	Southern Nevada Public Health Laboratory	Horng-Yuan Kan	2025-01-08
EPI_ISL_19655261	2024-12-30	North America	USA	JN.1.11	Southern Nevada Public Health Laboratory	Southern Nevada Public Health Laboratory	Horng-Yuan Kan	2025-01-08
EPI_ISL_19655262	2024-12-30	North America	USA	JN.1.40	Southern Nevada Public Health Laboratory	Southern Nevada Public Health Laboratory	Horng-Yuan Kan	2025-01-08
EPI_ISL_19655263	2024-12-28	North America	USA	JN.1.8	Southern Nevada Public Health Laboratory	Southern Nevada Public Health Laboratory	Horng-Yuan Kan	2025-01-08
EPI_ISL_19657165	2024-12-21	North America	USA	JN.1.11	Southern Nevada Public Health Laboratory	Southern Nevada Public Health Laboratory	Horng-Yuan Kan	2025-01-08
EPI_ISL_19657166	2024-12-29	North America	USA	JN.1.11	Southern Nevada Public Health Laboratory	Southern Nevada Public Health Laboratory	Horng-Yuan Kan	2025-01-08
EPI_ISL_19657167	2024-12-18	North America	USA	KP.1.1.3	Laboratory Corporation of America	Laboratory Branch, Coronaviruses and Other Respiratory Viruses Division, National Center for Immunization and Respiratory Diseases, Centers for Disease Control and Prevention (CDC)	Dakota Howard, Dhwani Batra, Peter Cook, Jason Caravas, Benjamin Rambo-Martin, Natalie Thornburg, Yvette Unoarumhi, Reina Chau, Kristine Lacek, Paritra Mandal, Moneeb Bajwa, Nehalraza Momin, Shatavia Morrison, Christopher Gulvik, Erisa Sula, Minoo Agarwal, Eyad Almasri, Debbie Boles, Ayla Burns, Nuthawin Charoensri, Oren Cohen, Susan Countryman, Mary Cristobal, Bobbi Croy, Suzanne Dale, Hrushikesh Deshmukh, Amanda Douglas, Vincent Drouillon, Marcia Eisenberg, Howard Engler, Rama Ghatti, Prashant Gupta, Susan Hicks, Jake Humphrey, Lax Iyer, Lisa Pfefferle, Manoj Jain, Matthew Robinson, Mohan Kolli, Brian Krueger, Tim Kuphal, Stanley Letovsky, Michael Levandoski, Craig Lukasik, Jonathan Meltzer, Brian Norvell, Mindy Nye, Scott Parker, Christos Petropoulos, John Pruitt, Steven Ragan, Scott Ryan, Mike Sapeta, Jana Schroth, Suresh Selvaraju, Goran Stevovic, Amanda Suchanek, Andrea Throop, Lyndon Tilson, Thomas Urban, Joe Voshell, Kimberly Wagner, Jonathan Williams, Mary Williamson, Qian Zeng, Tricia Zwiefelhofer, Clinton Paden, Duncan MacCannell	2025-01-09
EPI_ISL_19657168	2024-12-18	North America	USA	XEC	Laboratory Corporation of America	Laboratory Branch, Coronaviruses and Other Respiratory Viruses Division, National Center for Immunization and Respiratory Diseases, Centers for Disease Control and Prevention (CDC)	Dakota Howard, Dhwani Batra, Peter Cook, Jason Caravas, Benjamin Rambo-Martin, Natalie Thornburg, Yvette Unoarumhi, Reina Chau, Kristine Lacek, Paritra Mandal, Moneeb Bajwa, Nehalraza Momin, Shatavia Morrison, Christopher Gulvik, Erisa Sula, Minoo Agarwal, Eyad Almasri, Debbie Boles, Ayla Burns, Nuthawin Charoensri, Oren Cohen, Susan Countryman, Mary Cristobal, Bobbi Croy, Suzanne Dale, Hrushikesh Deshmukh, Amanda Douglas, Vincent Drouillon, Marcia Eisenberg, Howard Engler, Rama Ghatti, Prashant Gupta, Susan Hicks, Jake Humphrey, Lax Iyer, Lisa Pfefferle, Manoj Jain, Matthew Robinson, Mohan Kolli, Brian Krueger, Tim Kuphal, Stanley Letovsky, Michael Levandoski, Craig Lukasik, Jonathan Meltzer, Brian Norvell, Mindy Nye, Scott Parker, Christos Petropoulos, John Pruitt, Steven Ragan, Scott Ryan, Mike Sapeta, Jana Schroth, Suresh Selvaraju, Goran Stevovic, Amanda Suchanek, Andrea Throop, Lyndon Tilson, Thomas Urban, Joe Voshell, Kimberly Wagner, Jonathan Williams, Mary Williamson, Qian Zeng, Tricia Zwiefelhofer, Clinton Paden, Duncan MacCannell	2025-01-09
EPI_ISL_19657169	2024-12-18	North America	USA	XEC	Laboratory Corporation of America	Laboratory Branch, Coronaviruses and Other Respiratory Viruses Division, National Center for Immunization and Respiratory Diseases, Centers for Disease Control and Prevention (CDC)	Dakota Howard, Dhwani Batra, Peter Cook, Jason Caravas, Benjamin Rambo-Martin, Natalie Thornburg, Yvette Unoarumhi, Reina Chau, Kristine Lacek, Paritra Mandal, Moneeb Bajwa, Nehalraza Momin, Shatavia Morrison, Christopher Gulvik, Erisa Sula, Minoo Agarwal, Eyad Almasri, Debbie Boles, Ayla Burns, Nuthawin Charoensri, Oren Cohen, Susan Countryman, Mary Cristobal, Bobbi Croy, Suzanne Dale, Hrushikesh Deshmukh, Amanda Douglas, Vincent Drouillon, Marcia Eisenberg, Howard Engler, Rama Ghatti, Prashant Gupta, Susan Hicks, Jake Humphrey, Lax Iyer, Lisa Pfefferle, Manoj Jain, Matthew Robinson, Mohan Kolli, Brian Krueger, Tim Kuphal, Stanley Letovsky, Michael Levandoski, Craig Lukasik, Jonathan Meltzer, Brian Norvell, Mindy Nye, Scott Parker, Christos Petropoulos, John Pruitt, Steven Ragan, Scott Ryan, Mike Sapeta, Jana Schroth, Suresh Selvaraju, Goran Stevovic, Amanda Suchanek, Andrea Throop, Lyndon Tilson, Thomas Urban, Joe Voshell, Kimberly Wagner, Jonathan Williams, Mary Williamson, Qian Zeng, Tricia Zwiefelhofer, Clinton Paden, Duncan MacCannell	2025-01-09
EPI_ISL_19657170	2024-12-18	North America	USA	KP.3.1.1	Laboratory Corporation of America	Laboratory Branch, Coronaviruses and Other Respiratory Viruses Division, National Center for Immunization and Respiratory Diseases, Centers for Disease Control and Prevention (CDC)	Dakota Howard, Dhwani Batra, Peter Cook, Jason Caravas, Benjamin Rambo-Martin, Natalie Thornburg, Yvette Unoarumhi, Reina Chau, Kristine Lacek, Paritra Mandal, Moneeb Bajwa, Nehalraza Momin, Shatavia Morrison, Christopher Gulvik, Erisa Sula, Minoo Agarwal, Eyad Almasri, Debbie Boles, Ayla Burns, Nuthawin Charoensri, Oren Cohen, Susan Countryman, Mary Cristobal, Bobbi Croy, Suzanne Dale, Hrushikesh Deshmukh, Amanda Douglas, Vincent Drouillon, Marcia Eisenberg, Howard Engler, Rama Ghatti, Prashant Gupta, Susan Hicks, Jake Humphrey, Lax Iyer, Lisa Pfefferle, Manoj Jain, Matthew Robinson, Mohan Kolli, Brian Krueger, Tim Kuphal, Stanley Letovsky, Michael Levandoski, Craig Lukasik, Jonathan Meltzer, Brian Norvell, Mindy Nye, Scott Parker, Christos Petropoulos, John Pruitt, Steven Ragan, Scott Ryan, Mike Sapeta, Jana Schroth, Suresh Selvaraju, Goran Stevovic, Amanda Suchanek, Andrea Throop, Lyndon Tilson, Thomas Urban, Joe Voshell, Kimberly Wagner, Jonathan Williams, Mary Williamson, Qian Zeng, Tricia Zwiefelhofer, Clinton Paden, Duncan MacCannell	2025-01-09
EPI_ISL_19657171	2024-12-18	North America	USA	KP.3.1.1	Laboratory Corporation of America	Laboratory Branch, Coronaviruses and Other Respiratory Viruses Division, National Center for Immunization and Respiratory Diseases, Centers for Disease Control and Prevention (CDC)	Dakota Howard, Dhwani Batra, Peter Cook, Jason Caravas, Benjamin Rambo-Martin, Natalie Thornburg, Yvette Unoarumhi, Reina Chau, Kristine Lacek, Paritra Mandal, Moneeb Bajwa, Nehalraza Momin, Shatavia Morrison, Christopher Gulvik, Erisa Sula, Minoo Agarwal, Eyad Almasri, Debbie Boles, Ayla Burns, Nuthawin Charoensri, Oren Cohen, Susan Countryman, Mary Cristobal, Bobbi Croy, Suzanne Dale, Hrushikesh Deshmukh, Amanda Douglas, Vincent Drouillon, Marcia Eisenberg, Howard Engler, Rama Ghatti, Prashant Gupta, Susan Hicks, Jake Humphrey, Lax Iyer, Lisa Pfefferle, Manoj Jain, Matthew Robinson, Mohan Kolli, Brian Krueger, Tim Kuphal, Stanley Letovsky, Michael Levandoski, Craig Lukasik, Jonathan Meltzer, Brian Norvell, Mindy Nye, Scott Parker, Christos Petropoulos, John Pruitt, Steven Ragan, Scott Ryan, Mike Sapeta, Jana Schroth, Suresh Selvaraju, Goran Stevovic, Amanda Suchanek, Andrea Throop, Lyndon Tilson, Thomas Urban, Joe Voshell, Kimberly Wagner, Jonathan Williams, Mary Williamson, Qian Zeng, Tricia Zwiefelhofer, Clinton Paden, Duncan MacCannell	2025-01-09
EPI_ISL_19657172	2024-12-18	North America	USA	KP.2.3.4	Laboratory Corporation of America	Laboratory Branch, Coronaviruses and Other Respiratory Viruses Division, National Center for Immunization and Respiratory Diseases, Centers for Disease Control and Prevention (CDC)	Dakota Howard, Dhwani Batra, Peter Cook, Jason Caravas, Benjamin Rambo-Martin, Natalie Thornburg, Yvette Unoarumhi, Reina Chau, Kristine Lacek, Paritra Mandal, Moneeb Bajwa, Nehalraza Momin, Shatavia Morrison, Christopher Gulvik, Erisa Sula, Minoo Agarwal, Eyad Almasri, Debbie Boles, Ayla Burns, Nuthawin Charoensri, Oren Cohen, Susan Countryman, Mary Cristobal, Bobbi Croy, Suzanne Dale, Hrushikesh Deshmukh, Amanda Douglas, Vincent Drouillon, Marcia Eisenberg, Howard Engler, Rama Ghatti, Prashant Gupta, Susan Hicks, Jake Humphrey, Lax Iyer, Lisa Pfefferle, Manoj Jain, Matthew Robinson, Mohan Kolli, Brian Krueger, Tim Kuphal, Stanley Letovsky, Michael Levandoski, Craig Lukasik, Jonathan Meltzer, Brian Norvell, Mindy Nye, Scott Parker, Christos Petropoulos, John Pruitt, Steven Ragan, Scott Ryan, Mike Sapeta, Jana Schroth, Suresh Selvaraju, Goran Stevovic, Amanda Suchanek, Andrea Throop, Lyndon Tilson, Thomas Urban, Joe Voshell, Kimberly Wagner, Jonathan Williams, Mary Williamson, Qian Zeng, Tricia Zwiefelhofer, Clinton Paden, Duncan MacCannell	2025-01-09
EPI_ISL_19657173	2024-12-18	North America	USA	KS.1.1	Laboratory Corporation of America	Laboratory Branch, Coronaviruses and Other Respiratory Viruses Division, National Center for Immunization and Respiratory Diseases, Centers for Disease Control and Prevention (CDC)	Dakota Howard, Dhwani Batra, Peter Cook, Jason Caravas, Benjamin Rambo-Martin, Natalie Thornburg, Yvette Unoarumhi, Reina Chau, Kristine Lacek, Paritra Mandal, Moneeb Bajwa, Nehalraza Momin, Shatavia Morrison, Christopher Gulvik, Erisa Sula, Minoo Agarwal, Eyad Almasri, Debbie Boles, Ayla Burns, Nuthawin Charoensri, Oren Cohen, Susan Countryman, Mary Cristobal, Bobbi Croy, Suzanne Dale, Hrushikesh Deshmukh, Amanda Douglas, Vincent Drouillon, Marcia Eisenberg, Howard Engler, Rama Ghatti, Prashant Gupta, Susan Hicks, Jake Humphrey, Lax Iyer, Lisa Pfefferle, Manoj Jain, Matthew Robinson, Mohan Kolli, Brian Krueger, Tim Kuphal, Stanley Letovsky, Michael Levandoski, Craig Lukasik, Jonathan Meltzer, Brian Norvell, Mindy Nye, Scott Parker, Christos Petropoulos, John Pruitt, Steven Ragan, Scott Ryan, Mike Sapeta, Jana Schroth, Suresh Selvaraju, Goran Stevovic, Amanda Suchanek, Andrea Throop, Lyndon Tilson, Thomas Urban, Joe Voshell, Kimberly Wagner, Jonathan Williams, Mary Williamson, Qian Zeng, Tricia Zwiefelhofer, Clinton Paden, Duncan MacCannell	2025-01-09
EPI_ISL_19657174	2024-12-18	North America	USA	JN.1.18.6	Laboratory Corporation of America	Laboratory Branch, Coronaviruses and Other Respiratory Viruses Division, National Center for Immunization and Respiratory Diseases, Centers for Disease Control and Prevention (CDC)	Dakota Howard, Dhwani Batra, Peter Cook, Jason Caravas, Benjamin Rambo-Martin, Natalie Thornburg, Yvette Unoarumhi, Reina Chau, Kristine Lacek, Paritra Mandal, Moneeb Bajwa, Nehalraza Momin, Shatavia Morrison, Christopher Gulvik, Erisa Sula, Minoo Agarwal, Eyad Almasri, Debbie Boles, Ayla Burns, Nuthawin Charoensri, Oren Cohen, Susan Countryman, Mary Cristobal, Bobbi Croy, Suzanne Dale, Hrushikesh Deshmukh, Amanda Douglas, Vincent Drouillon, Marcia Eisenberg, Howard Engler, Rama Ghatti, Prashant Gupta, Susan Hicks, Jake Humphrey, Lax Iyer, Lisa Pfefferle, Manoj Jain, Matthew Robinson, Mohan Kolli, Brian Krueger, Tim Kuphal, Stanley Letovsky, Michael Levandoski, Craig Lukasik, Jonathan Meltzer, Brian Norvell, Mindy Nye, Scott Parker, Christos Petropoulos, John Pruitt, Steven Ragan, Scott Ryan, Mike Sapeta, Jana Schroth, Suresh Selvaraju, Goran Stevovic, Amanda Suchanek, Andrea Throop, Lyndon Tilson, Thomas Urban, Joe Voshell, Kimberly Wagner, Jonathan Williams, Mary Williamson, Qian Zeng, Tricia Zwiefelhofer, Clinton Paden, Duncan MacCannell	2025-01-09
EPI_ISL_19657175	2024-12-18	North America	USA	XEC	Laboratory Corporation of America	Laboratory Branch, Coronaviruses and Other Respiratory Viruses Division, National Center for Immunization and Respiratory Diseases, Centers for Disease Control and Prevention (CDC)	Dakota Howard, Dhwani Batra, Peter Cook, Jason Caravas, Benjamin Rambo-Martin, Natalie Thornburg, Yvette Unoarumhi, Reina Chau, Kristine Lacek, Paritra Mandal, Moneeb Bajwa, Nehalraza Momin, Shatavia Morrison, Christopher Gulvik, Erisa Sula, Minoo Agarwal, Eyad Almasri, Debbie Boles, Ayla Burns, Nuthawin Charoensri, Oren Cohen, Susan Countryman, Mary Cristobal, Bobbi Croy, Suzanne Dale, Hrushikesh Deshmukh, Amanda Douglas, Vincent Drouillon, Marcia Eisenberg, Howard Engler, Rama Ghatti, Prashant Gupta, Susan Hicks, Jake Humphrey, Lax Iyer, Lisa Pfefferle, Manoj Jain, Matthew Robinson, Mohan Kolli, Brian Krueger, Tim Kuphal, Stanley Letovsky, Michael Levandoski, Craig Lukasik, Jonathan Meltzer, Brian Norvell, Mindy Nye, Scott Parker, Christos Petropoulos, John Pruitt, Steven Ragan, Scott Ryan, Mike Sapeta, Jana Schroth, Suresh Selvaraju, Goran Stevovic, Amanda Suchanek, Andrea Throop, Lyndon Tilson, Thomas Urban, Joe Voshell, Kimberly Wagner, Jonathan Williams, Mary Williamson, Qian Zeng, Tricia Zwiefelhofer, Clinton Paden, Duncan MacCannell	2025-01-09
EPI_ISL_19657176	2024-12-18	North America	USA	XEC	Laboratory Corporation of America	Laboratory Branch, Coronaviruses and Other Respiratory Viruses Division, National Center for Immunization and Respiratory Diseases, Centers for Disease Control and Prevention (CDC)	Dakota Howard, Dhwani Batra, Peter Cook, Jason Caravas, Benjamin Rambo-Martin, Natalie Thornburg, Yvette Unoarumhi, Reina Chau, Kristine Lacek, Paritra Mandal, Moneeb Bajwa, Nehalraza Momin, Shatavia Morrison, Christopher Gulvik, Erisa Sula, Minoo Agarwal, Eyad Almasri, Debbie Boles, Ayla Burns, Nuthawin Charoensri, Oren Cohen, Susan Countryman, Mary Cristobal, Bobbi Croy, Suzanne Dale, Hrushikesh Deshmukh, Amanda Douglas, Vincent Drouillon, Marcia Eisenberg, Howard Engler, Rama Ghatti, Prashant Gupta, Susan Hicks, Jake Humphrey, Lax Iyer, Lisa Pfefferle, Manoj Jain, Matthew Robinson, Mohan Kolli, Brian Krueger, Tim Kuphal, Stanley Letovsky, Michael Levandoski, Craig Lukasik, Jonathan Meltzer, Brian Norvell, Mindy Nye, Scott Parker, Christos Petropoulos, John Pruitt, Steven Ragan, Scott Ryan, Mike Sapeta, Jana Schroth, Suresh Selvaraju, Goran Stevovic, Amanda Suchanek, Andrea Throop, Lyndon Tilson, Thomas Urban, Joe Voshell, Kimberly Wagner, Jonathan Williams, Mary Williamson, Qian Zeng, Tricia Zwiefelhofer, Clinton Paden, Duncan MacCannell	2025-01-09
EPI_ISL_19657177	2024-12-18	North America	USA	XEC	Laboratory Corporation of America	Laboratory Branch, Coronaviruses and Other Respiratory Viruses Division, National Center for Immunization and Respiratory Diseases, Centers for Disease Control and Prevention (CDC)	Dakota Howard, Dhwani Batra, Peter Cook, Jason Caravas, Benjamin Rambo-Martin, Natalie Thornburg, Yvette Unoarumhi, Reina Chau, Kristine Lacek, Paritra Mandal, Moneeb Bajwa, Nehalraza Momin, Shatavia Morrison, Christopher Gulvik, Erisa Sula, Minoo Agarwal, Eyad Almasri, Debbie Boles, Ayla Burns, Nuthawin Charoensri, Oren Cohen, Susan Countryman, Mary Cristobal, Bobbi Croy, Suzanne Dale, Hrushikesh Deshmukh, Amanda Douglas, Vincent Drouillon, Marcia Eisenberg, Howard Engler, Rama Ghatti, Prashant Gupta, Susan Hicks, Jake Humphrey, Lax Iyer, Lisa Pfefferle, Manoj Jain, Matthew Robinson, Mohan Kolli, Brian Krueger, Tim Kuphal, Stanley Letovsky, Michael Levandoski, Craig Lukasik, Jonathan Meltzer, Brian Norvell, Mindy Nye, Scott Parker, Christos Petropoulos, John Pruitt, Steven Ragan, Scott Ryan, Mike Sapeta, Jana Schroth, Suresh Selvaraju, Goran Stevovic, Amanda Suchanek, Andrea Throop, Lyndon Tilson, Thomas Urban, Joe Voshell, Kimberly Wagner, Jonathan Williams, Mary Williamson, Qian Zeng, Tricia Zwiefelhofer, Clinton Paden, Duncan MacCannell	2025-01-09
EPI_ISL_19657178	2024-12-18	North America	USA	KP.2.2	Laboratory Corporation of America	Laboratory Branch, Coronaviruses and Other Respiratory Viruses Division, National Center for Immunization and Respiratory Diseases, Centers for Disease Control and Prevention (CDC)	Dakota Howard, Dhwani Batra, Peter Cook, Jason Caravas, Benjamin Rambo-Martin, Natalie Thornburg, Yvette Unoarumhi, Reina Chau, Kristine Lacek, Paritra Mandal, Moneeb Bajwa, Nehalraza Momin, Shatavia Morrison, Christopher Gulvik, Erisa Sula, Minoo Agarwal, Eyad Almasri, Debbie Boles, Ayla Burns, Nuthawin Charoensri, Oren Cohen, Susan Countryman, Mary Cristobal, Bobbi Croy, Suzanne Dale, Hrushikesh Deshmukh, Amanda Douglas, Vincent Drouillon, Marcia Eisenberg, Howard Engler, Rama Ghatti, Prashant Gupta, Susan Hicks, Jake Humphrey, Lax Iyer, Lisa Pfefferle, Manoj Jain, Matthew Robinson, Mohan Kolli, Brian Krueger, Tim Kuphal, Stanley Letovsky, Michael Levandoski, Craig Lukasik, Jonathan Meltzer, Brian Norvell, Mindy Nye, Scott Parker, Christos Petropoulos, John Pruitt, Steven Ragan, Scott Ryan, Mike Sapeta, Jana Schroth, Suresh Selvaraju, Goran Stevovic, Amanda Suchanek, Andrea Throop, Lyndon Tilson, Thomas Urban, Joe Voshell, Kimberly Wagner, Jonathan Williams, Mary Williamson, Qian Zeng, Tricia Zwiefelhofer, Clinton Paden, Duncan MacCannell	2025-01-09
EPI_ISL_19657179	2024-12-18	North America	USA	KP.3.1.1	Laboratory Corporation of America	Laboratory Branch, Coronaviruses and Other Respiratory Viruses Division, National Center for Immunization and Respiratory Diseases, Centers for Disease Control and Prevention (CDC)	Dakota Howard, Dhwani Batra, Peter Cook, Jason Caravas, Benjamin Rambo-Martin, Natalie Thornburg, Yvette Unoarumhi, Reina Chau, Kristine Lacek, Paritra Mandal, Moneeb Bajwa, Nehalraza Momin, Shatavia Morrison, Christopher Gulvik, Erisa Sula, Minoo Agarwal, Eyad Almasri, Debbie Boles, Ayla Burns, Nuthawin Charoensri, Oren Cohen, Susan Countryman, Mary Cristobal, Bobbi Croy, Suzanne Dale, Hrushikesh Deshmukh, Amanda Douglas, Vincent Drouillon, Marcia Eisenberg, Howard Engler, Rama Ghatti, Prashant Gupta, Susan Hicks, Jake Humphrey, Lax Iyer, Lisa Pfefferle, Manoj Jain, Matthew Robinson, Mohan Kolli, Brian Krueger, Tim Kuphal, Stanley Letovsky, Michael Levandoski, Craig Lukasik, Jonathan Meltzer, Brian Norvell, Mindy Nye, Scott Parker, Christos Petropoulos, John Pruitt, Steven Ragan, Scott Ryan, Mike Sapeta, Jana Schroth, Suresh Selvaraju, Goran Stevovic, Amanda Suchanek, Andrea Throop, Lyndon Tilson, Thomas Urban, Joe Voshell, Kimberly Wagner, Jonathan Williams, Mary Williamson, Qian Zeng, Tricia Zwiefelhofer, Clinton Paden, Duncan MacCannell	2025-01-09
EPI_ISL_19657180	2024-12-18	North America	USA	KP.3.1.1	Laboratory Corporation of America	Laboratory Branch, Coronaviruses and Other Respiratory Viruses Division, National Center for Immunization and Respiratory Diseases, Centers for Disease Control and Prevention (CDC)	Dakota Howard, Dhwani Batra, Peter Cook, Jason Caravas, Benjamin Rambo-Martin, Natalie Thornburg, Yvette Unoarumhi, Reina Chau, Kristine Lacek, Paritra Mandal, Moneeb Bajwa, Nehalraza Momin, Shatavia Morrison, Christopher Gulvik, Erisa Sula, Minoo Agarwal, Eyad Almasri, Debbie Boles, Ayla Burns, Nuthawin Charoensri, Oren Cohen, Susan Countryman, Mary Cristobal, Bobbi Croy, Suzanne Dale, Hrushikesh Deshmukh, Amanda Douglas, Vincent Drouillon, Marcia Eisenberg, Howard Engler, Rama Ghatti, Prashant Gupta, Susan Hicks, Jake Humphrey, Lax Iyer, Lisa Pfefferle, Manoj Jain, Matthew Robinson, Mohan Kolli, Brian Krueger, Tim Kuphal, Stanley Letovsky, Michael Levandoski, Craig Lukasik, Jonathan Meltzer, Brian Norvell, Mindy Nye, Scott Parker, Christos Petropoulos, John Pruitt, Steven Ragan, Scott Ryan, Mike Sapeta, Jana Schroth, Suresh Selvaraju, Goran Stevovic, Amanda Suchanek, Andrea Throop, Lyndon Tilson, Thomas Urban, Joe Voshell, Kimberly Wagner, Jonathan Williams, Mary Williamson, Qian Zeng, Tricia Zwiefelhofer, Clinton Paden, Duncan MacCannell	2025-01-09
EPI_ISL_19657181	2024-12-18	North America	USA	KP.1.1.3	Laboratory Corporation of America	Laboratory Branch, Coronaviruses and Other Respiratory Viruses Division, National Center for Immunization and Respiratory Diseases, Centers for Disease Control and Prevention (CDC)	Dakota Howard, Dhwani Batra, Peter Cook, Jason Caravas, Benjamin Rambo-Martin, Natalie Thornburg, Yvette Unoarumhi, Reina Chau, Kristine Lacek, Paritra Mandal, Moneeb Bajwa, Nehalraza Momin, Shatavia Morrison, Christopher Gulvik, Erisa Sula, Minoo Agarwal, Eyad Almasri, Debbie Boles, Ayla Burns, Nuthawin Charoensri, Oren Cohen, Susan Countryman, Mary Cristobal, Bobbi Croy, Suzanne Dale, Hrushikesh Deshmukh, Amanda Douglas, Vincent Drouillon, Marcia Eisenberg, Howard Engler, Rama Ghatti, Prashant Gupta, Susan Hicks, Jake Humphrey, Lax Iyer, Lisa Pfefferle, Manoj Jain, Matthew Robinson, Mohan Kolli, Brian Krueger, Tim Kuphal, Stanley Letovsky, Michael Levandoski, Craig Lukasik, Jonathan Meltzer, Brian Norvell, Mindy Nye, Scott Parker, Christos Petropoulos, John Pruitt, Steven Ragan, Scott Ryan, Mike Sapeta, Jana Schroth, Suresh Selvaraju, Goran Stevovic, Amanda Suchanek, Andrea Throop, Lyndon Tilson, Thomas Urban, Joe Voshell, Kimberly Wagner, Jonathan Williams, Mary Williamson, Qian Zeng, Tricia Zwiefelhofer, Clinton Paden, Duncan MacCannell	2025-01-09
EPI_ISL_19657182	2024-12-18	North America	USA	JN.1.18.6	Laboratory Corporation of America	Laboratory Branch, Coronaviruses and Other Respiratory Viruses Division, National Center for Immunization and Respiratory Diseases, Centers for Disease Control and Prevention (CDC)	Dakota Howard, Dhwani Batra, Peter Cook, Jason Caravas, Benjamin Rambo-Martin, Natalie Thornburg, Yvette Unoarumhi, Reina Chau, Kristine Lacek, Paritra Mandal, Moneeb Bajwa, Nehalraza Momin, Shatavia Morrison, Christopher Gulvik, Erisa Sula, Minoo Agarwal, Eyad Almasri, Debbie Boles, Ayla Burns, Nuthawin Charoensri, Oren Cohen, Susan Countryman, Mary Cristobal, Bobbi Croy, Suzanne Dale, Hrushikesh Deshmukh, Amanda Douglas, Vincent Drouillon, Marcia Eisenberg, Howard Engler, Rama Ghatti, Prashant Gupta, Susan Hicks, Jake Humphrey, Lax Iyer, Lisa Pfefferle, Manoj Jain, Matthew Robinson, Mohan Kolli, Brian Krueger, Tim Kuphal, Stanley Letovsky, Michael Levandoski, Craig Lukasik, Jonathan Meltzer, Brian Norvell, Mindy Nye, Scott Parker, Christos Petropoulos, John Pruitt, Steven Ragan, Scott Ryan, Mike Sapeta, Jana Schroth, Suresh Selvaraju, Goran Stevovic, Amanda Suchanek, Andrea Throop, Lyndon Tilson, Thomas Urban, Joe Voshell, Kimberly Wagner, Jonathan Williams, Mary Williamson, Qian Zeng, Tricia Zwiefelhofer, Clinton Paden, Duncan MacCannell	2025-01-09
EPI_ISL_19657183	2024-12-18	North America	USA	JN.1.40	Laboratory Corporation of America	Laboratory Branch, Coronaviruses and Other Respiratory Viruses Division, National Center for Immunization and Respiratory Diseases, Centers for Disease Control and Prevention (CDC)	Dakota Howard, Dhwani Batra, Peter Cook, Jason Caravas, Benjamin Rambo-Martin, Natalie Thornburg, Yvette Unoarumhi, Reina Chau, Kristine Lacek, Paritra Mandal, Moneeb Bajwa, Nehalraza Momin, Shatavia Morrison, Christopher Gulvik, Erisa Sula, Minoo Agarwal, Eyad Almasri, Debbie Boles, Ayla Burns, Nuthawin Charoensri, Oren Cohen, Susan Countryman, Mary Cristobal, Bobbi Croy, Suzanne Dale, Hrushikesh Deshmukh, Amanda Douglas, Vincent Drouillon, Marcia Eisenberg, Howard Engler, Rama Ghatti, Prashant Gupta, Susan Hicks, Jake Humphrey, Lax Iyer, Lisa Pfefferle, Manoj Jain, Matthew Robinson, Mohan Kolli, Brian Krueger, Tim Kuphal, Stanley Letovsky, Michael Levandoski, Craig Lukasik, Jonathan Meltzer, Brian Norvell, Mindy Nye, Scott Parker, Christos Petropoulos, John Pruitt, Steven Ragan, Scott Ryan, Mike Sapeta, Jana Schroth, Suresh Selvaraju, Goran Stevovic, Amanda Suchanek, Andrea Throop, Lyndon Tilson, Thomas Urban, Joe Voshell, Kimberly Wagner, Jonathan Williams, Mary Williamson, Qian Zeng, Tricia Zwiefelhofer, Clinton Paden, Duncan MacCannell	2025-01-09
EPI_ISL_19657184	2024-12-18	North America	USA	KP.3.1.1	Laboratory Corporation of America	Laboratory Branch, Coronaviruses and Other Respiratory Viruses Division, National Center for Immunization and Respiratory Diseases, Centers for Disease Control and Prevention (CDC)	Dakota Howard, Dhwani Batra, Peter Cook, Jason Caravas, Benjamin Rambo-Martin, Natalie Thornburg, Yvette Unoarumhi, Reina Chau, Kristine Lacek, Paritra Mandal, Moneeb Bajwa, Nehalraza Momin, Shatavia Morrison, Christopher Gulvik, Erisa Sula, Minoo Agarwal, Eyad Almasri, Debbie Boles, Ayla Burns, Nuthawin Charoensri, Oren Cohen, Susan Countryman, Mary Cristobal, Bobbi Croy, Suzanne Dale, Hrushikesh Deshmukh, Amanda Douglas, Vincent Drouillon, Marcia Eisenberg, Howard Engler, Rama Ghatti, Prashant Gupta, Susan Hicks, Jake Humphrey, Lax Iyer, Lisa Pfefferle, Manoj Jain, Matthew Robinson, Mohan Kolli, Brian Krueger, Tim Kuphal, Stanley Letovsky, Michael Levandoski, Craig Lukasik, Jonathan Meltzer, Brian Norvell, Mindy Nye, Scott Parker, Christos Petropoulos, John Pruitt, Steven Ragan, Scott Ryan, Mike Sapeta, Jana Schroth, Suresh Selvaraju, Goran Stevovic, Amanda Suchanek, Andrea Throop, Lyndon Tilson, Thomas Urban, Joe Voshell, Kimberly Wagner, Jonathan Williams, Mary Williamson, Qian Zeng, Tricia Zwiefelhofer, Clinton Paden, Duncan MacCannell	2025-01-09
EPI_ISL_19657185	2024-12-18	North America	USA	JN.1.18.6	Laboratory Corporation of America	Laboratory Branch, Coronaviruses and Other Respiratory Viruses Division, National Center for Immunization and Respiratory Diseases, Centers for Disease Control and Prevention (CDC)	Dakota Howard, Dhwani Batra, Peter Cook, Jason Caravas, Benjamin Rambo-Martin, Natalie Thornburg, Yvette Unoarumhi, Reina Chau, Kristine Lacek, Paritra Mandal, Moneeb Bajwa, Nehalraza Momin, Shatavia Morrison, Christopher Gulvik, Erisa Sula, Minoo Agarwal, Eyad Almasri, Debbie Boles, Ayla Burns, Nuthawin Charoensri, Oren Cohen, Susan Countryman, Mary Cristobal, Bobbi Croy, Suzanne Dale, Hrushikesh Deshmukh, Amanda Douglas, Vincent Drouillon, Marcia Eisenberg, Howard Engler, Rama Ghatti, Prashant Gupta, Susan Hicks, Jake Humphrey, Lax Iyer, Lisa Pfefferle, Manoj Jain, Matthew Robinson, Mohan Kolli, Brian Krueger, Tim Kuphal, Stanley Letovsky, Michael Levandoski, Craig Lukasik, Jonathan Meltzer, Brian Norvell, Mindy Nye, Scott Parker, Christos Petropoulos, John Pruitt, Steven Ragan, Scott Ryan, Mike Sapeta, Jana Schroth, Suresh Selvaraju, Goran Stevovic, Amanda Suchanek, Andrea Throop, Lyndon Tilson, Thomas Urban, Joe Voshell, Kimberly Wagner, Jonathan Williams, Mary Williamson, Qian Zeng, Tricia Zwiefelhofer, Clinton Paden, Duncan MacCannell	2025-01-09
EPI_ISL_19657186	2024-12-18	North America	USA	KP.3.1.1	Laboratory Corporation of America	Laboratory Branch, Coronaviruses and Other Respiratory Viruses Division, National Center for Immunization and Respiratory Diseases, Centers for Disease Control and Prevention (CDC)	Dakota Howard, Dhwani Batra, Peter Cook, Jason Caravas, Benjamin Rambo-Martin, Natalie Thornburg, Yvette Unoarumhi, Reina Chau, Kristine Lacek, Paritra Mandal, Moneeb Bajwa, Nehalraza Momin, Shatavia Morrison, Christopher Gulvik, Erisa Sula, Minoo Agarwal, Eyad Almasri, Debbie Boles, Ayla Burns, Nuthawin Charoensri, Oren Cohen, Susan Countryman, Mary Cristobal, Bobbi Croy, Suzanne Dale, Hrushikesh Deshmukh, Amanda Douglas, Vincent Drouillon, Marcia Eisenberg, Howard Engler, Rama Ghatti, Prashant Gupta, Susan Hicks, Jake Humphrey, Lax Iyer, Lisa Pfefferle, Manoj Jain, Matthew Robinson, Mohan Kolli, Brian Krueger, Tim Kuphal, Stanley Letovsky, Michael Levandoski, Craig Lukasik, Jonathan Meltzer, Brian Norvell, Mindy Nye, Scott Parker, Christos Petropoulos, John Pruitt, Steven Ragan, Scott Ryan, Mike Sapeta, Jana Schroth, Suresh Selvaraju, Goran Stevovic, Amanda Suchanek, Andrea Throop, Lyndon Tilson, Thomas Urban, Joe Voshell, Kimberly Wagner, Jonathan Williams, Mary Williamson, Qian Zeng, Tricia Zwiefelhofer, Clinton Paden, Duncan MacCannell	2025-01-09
EPI_ISL_19657187	2024-12-18	North America	USA	KP.1.1.3	Laboratory Corporation of America	Laboratory Branch, Coronaviruses and Other Respiratory Viruses Division, National Center for Immunization and Respiratory Diseases, Centers for Disease Control and Prevention (CDC)	Dakota Howard, Dhwani Batra, Peter Cook, Jason Caravas, Benjamin Rambo-Martin, Natalie Thornburg, Yvette Unoarumhi, Reina Chau, Kristine Lacek, Paritra Mandal, Moneeb Bajwa, Nehalraza Momin, Shatavia Morrison, Christopher Gulvik, Erisa Sula, Minoo Agarwal, Eyad Almasri, Debbie Boles, Ayla Burns, Nuthawin Charoensri, Oren Cohen, Susan Countryman, Mary Cristobal, Bobbi Croy, Suzanne Dale, Hrushikesh Deshmukh, Amanda Douglas, Vincent Drouillon, Marcia Eisenberg, Howard Engler, Rama Ghatti, Prashant Gupta, Susan Hicks, Jake Humphrey, Lax Iyer, Lisa Pfefferle, Manoj Jain, Matthew Robinson, Mohan Kolli, Brian Krueger, Tim Kuphal, Stanley Letovsky, Michael Levandoski, Craig Lukasik, Jonathan Meltzer, Brian Norvell, Mindy Nye, Scott Parker, Christos Petropoulos, John Pruitt, Steven Ragan, Scott Ryan, Mike Sapeta, Jana Schroth, Suresh Selvaraju, Goran Stevovic, Amanda Suchanek, Andrea Throop, Lyndon Tilson, Thomas Urban, Joe Voshell, Kimberly Wagner, Jonathan Williams, Mary Williamson, Qian Zeng, Tricia Zwiefelhofer, Clinton Paden, Duncan MacCannell	2025-01-09
EPI_ISL_19657188	2024-12-18	North America	USA	XEC	Laboratory Corporation of America	Laboratory Branch, Coronaviruses and Other Respiratory Viruses Division, National Center for Immunization and Respiratory Diseases, Centers for Disease Control and Prevention (CDC)	Dakota Howard, Dhwani Batra, Peter Cook, Jason Caravas, Benjamin Rambo-Martin, Natalie Thornburg, Yvette Unoarumhi, Reina Chau, Kristine Lacek, Paritra Mandal, Moneeb Bajwa, Nehalraza Momin, Shatavia Morrison, Christopher Gulvik, Erisa Sula, Minoo Agarwal, Eyad Almasri, Debbie Boles, Ayla Burns, Nuthawin Charoensri, Oren Cohen, Susan Countryman, Mary Cristobal, Bobbi Croy, Suzanne Dale, Hrushikesh Deshmukh, Amanda Douglas, Vincent Drouillon, Marcia Eisenberg, Howard Engler, Rama Ghatti, Prashant Gupta, Susan Hicks, Jake Humphrey, Lax Iyer, Lisa Pfefferle, Manoj Jain, Matthew Robinson, Mohan Kolli, Brian Krueger, Tim Kuphal, Stanley Letovsky, Michael Levandoski, Craig Lukasik, Jonathan Meltzer, Brian Norvell, Mindy Nye, Scott Parker, Christos Petropoulos, John Pruitt, Steven Ragan, Scott Ryan, Mike Sapeta, Jana Schroth, Suresh Selvaraju, Goran Stevovic, Amanda Suchanek, Andrea Throop, Lyndon Tilson, Thomas Urban, Joe Voshell, Kimberly Wagner, Jonathan Williams, Mary Williamson, Qian Zeng, Tricia Zwiefelhofer, Clinton Paden, Duncan MacCannell	2025-01-09
EPI_ISL_19657189	2024-12-18	North America	USA	KP.3.1.1	Laboratory Corporation of America	Laboratory Branch, Coronaviruses and Other Respiratory Viruses Division, National Center for Immunization and Respiratory Diseases, Centers for Disease Control and Prevention (CDC)	Dakota Howard, Dhwani Batra, Peter Cook, Jason Caravas, Benjamin Rambo-Martin, Natalie Thornburg, Yvette Unoarumhi, Reina Chau, Kristine Lacek, Paritra Mandal, Moneeb Bajwa, Nehalraza Momin, Shatavia Morrison, Christopher Gulvik, Erisa Sula, Minoo Agarwal, Eyad Almasri, Debbie Boles, Ayla Burns, Nuthawin Charoensri, Oren Cohen, Susan Countryman, Mary Cristobal, Bobbi Croy, Suzanne Dale, Hrushikesh Deshmukh, Amanda Douglas, Vincent Drouillon, Marcia Eisenberg, Howard Engler, Rama Ghatti, Prashant Gupta, Susan Hicks, Jake Humphrey, Lax Iyer, Lisa Pfefferle, Manoj Jain, Matthew Robinson, Mohan Kolli, Brian Krueger, Tim Kuphal, Stanley Letovsky, Michael Levandoski, Craig Lukasik, Jonathan Meltzer, Brian Norvell, Mindy Nye, Scott Parker, Christos Petropoulos, John Pruitt, Steven Ragan, Scott Ryan, Mike Sapeta, Jana Schroth, Suresh Selvaraju, Goran Stevovic, Amanda Suchanek, Andrea Throop, Lyndon Tilson, Thomas Urban, Joe Voshell, Kimberly Wagner, Jonathan Williams, Mary Williamson, Qian Zeng, Tricia Zwiefelhofer, Clinton Paden, Duncan MacCannell	2025-01-09
EPI_ISL_19657190	2024-12-18	North America	USA	KP.3.1.1	Laboratory Corporation of America	Laboratory Branch, Coronaviruses and Other Respiratory Viruses Division, National Center for Immunization and Respiratory Diseases, Centers for Disease Control and Prevention (CDC)	Dakota Howard, Dhwani Batra, Peter Cook, Jason Caravas, Benjamin Rambo-Martin, Natalie Thornburg, Yvette Unoarumhi, Reina Chau, Kristine Lacek, Paritra Mandal, Moneeb Bajwa, Nehalraza Momin, Shatavia Morrison, Christopher Gulvik, Erisa Sula, Minoo Agarwal, Eyad Almasri, Debbie Boles, Ayla Burns, Nuthawin Charoensri, Oren Cohen, Susan Countryman, Mary Cristobal, Bobbi Croy, Suzanne Dale, Hrushikesh Deshmukh, Amanda Douglas, Vincent Drouillon, Marcia Eisenberg, Howard Engler, Rama Ghatti, Prashant Gupta, Susan Hicks, Jake Humphrey, Lax Iyer, Lisa Pfefferle, Manoj Jain, Matthew Robinson, Mohan Kolli, Brian Krueger, Tim Kuphal, Stanley Letovsky, Michael Levandoski, Craig Lukasik, Jonathan Meltzer, Brian Norvell, Mindy Nye, Scott Parker, Christos Petropoulos, John Pruitt, Steven Ragan, Scott Ryan, Mike Sapeta, Jana Schroth, Suresh Selvaraju, Goran Stevovic, Amanda Suchanek, Andrea Throop, Lyndon Tilson, Thomas Urban, Joe Voshell, Kimberly Wagner, Jonathan Williams, Mary Williamson, Qian Zeng, Tricia Zwiefelhofer, Clinton Paden, Duncan MacCannell	2025-01-09
EPI_ISL_19657191	2024-12-18	North America	USA	KP.3.1.1	Laboratory Corporation of America	Laboratory Branch, Coronaviruses and Other Respiratory Viruses Division, National Center for Immunization and Respiratory Diseases, Centers for Disease Control and Prevention (CDC)	Dakota Howard, Dhwani Batra, Peter Cook, Jason Caravas, Benjamin Rambo-Martin, Natalie Thornburg, Yvette Unoarumhi, Reina Chau, Kristine Lacek, Paritra Mandal, Moneeb Bajwa, Nehalraza Momin, Shatavia Morrison, Christopher Gulvik, Erisa Sula, Minoo Agarwal, Eyad Almasri, Debbie Boles, Ayla Burns, Nuthawin Charoensri, Oren Cohen, Susan Countryman, Mary Cristobal, Bobbi Croy, Suzanne Dale, Hrushikesh Deshmukh, Amanda Douglas, Vincent Drouillon, Marcia Eisenberg, Howard Engler, Rama Ghatti, Prashant Gupta, Susan Hicks, Jake Humphrey, Lax Iyer, Lisa Pfefferle, Manoj Jain, Matthew Robinson, Mohan Kolli, Brian Krueger, Tim Kuphal, Stanley Letovsky, Michael Levandoski, Craig Lukasik, Jonathan Meltzer, Brian Norvell, Mindy Nye, Scott Parker, Christos Petropoulos, John Pruitt, Steven Ragan, Scott Ryan, Mike Sapeta, Jana Schroth, Suresh Selvaraju, Goran Stevovic, Amanda Suchanek, Andrea Throop, Lyndon Tilson, Thomas Urban, Joe Voshell, Kimberly Wagner, Jonathan Williams, Mary Williamson, Qian Zeng, Tricia Zwiefelhofer, Clinton Paden, Duncan MacCannell	2025-01-09
EPI_ISL_19657192	2024-12-18	North America	USA	XEC	Laboratory Corporation of America	Laboratory Branch, Coronaviruses and Other Respiratory Viruses Division, National Center for Immunization and Respiratory Diseases, Centers for Disease Control and Prevention (CDC)	Dakota Howard, Dhwani Batra, Peter Cook, Jason Caravas, Benjamin Rambo-Martin, Natalie Thornburg, Yvette Unoarumhi, Reina Chau, Kristine Lacek, Paritra Mandal, Moneeb Bajwa, Nehalraza Momin, Shatavia Morrison, Christopher Gulvik, Erisa Sula, Minoo Agarwal, Eyad Almasri, Debbie Boles, Ayla Burns, Nuthawin Charoensri, Oren Cohen, Susan Countryman, Mary Cristobal, Bobbi Croy, Suzanne Dale, Hrushikesh Deshmukh, Amanda Douglas, Vincent Drouillon, Marcia Eisenberg, Howard Engler, Rama Ghatti, Prashant Gupta, Susan Hicks, Jake Humphrey, Lax Iyer, Lisa Pfefferle, Manoj Jain, Matthew Robinson, Mohan Kolli, Brian Krueger, Tim Kuphal, Stanley Letovsky, Michael Levandoski, Craig Lukasik, Jonathan Meltzer, Brian Norvell, Mindy Nye, Scott Parker, Christos Petropoulos, John Pruitt, Steven Ragan, Scott Ryan, Mike Sapeta, Jana Schroth, Suresh Selvaraju, Goran Stevovic, Amanda Suchanek, Andrea Throop, Lyndon Tilson, Thomas Urban, Joe Voshell, Kimberly Wagner, Jonathan Williams, Mary Williamson, Qian Zeng, Tricia Zwiefelhofer, Clinton Paden, Duncan MacCannell	2025-01-09
EPI_ISL_19657193	2024-12-18	North America	USA	JN.1.8	Laboratory Corporation of America	Laboratory Branch, Coronaviruses and Other Respiratory Viruses Division, National Center for Immunization and Respiratory Diseases, Centers for Disease Control and Prevention (CDC)	Dakota Howard, Dhwani Batra, Peter Cook, Jason Caravas, Benjamin Rambo-Martin, Natalie Thornburg, Yvette Unoarumhi, Reina Chau, Kristine Lacek, Paritra Mandal, Moneeb Bajwa, Nehalraza Momin, Shatavia Morrison, Christopher Gulvik, Erisa Sula, Minoo Agarwal, Eyad Almasri, Debbie Boles, Ayla Burns, Nuthawin Charoensri, Oren Cohen, Susan Countryman, Mary Cristobal, Bobbi Croy, Suzanne Dale, Hrushikesh Deshmukh, Amanda Douglas, Vincent Drouillon, Marcia Eisenberg, Howard Engler, Rama Ghatti, Prashant Gupta, Susan Hicks, Jake Humphrey, Lax Iyer, Lisa Pfefferle, Manoj Jain, Matthew Robinson, Mohan Kolli, Brian Krueger, Tim Kuphal, Stanley Letovsky, Michael Levandoski, Craig Lukasik, Jonathan Meltzer, Brian Norvell, Mindy Nye, Scott Parker, Christos Petropoulos, John Pruitt, Steven Ragan, Scott Ryan, Mike Sapeta, Jana Schroth, Suresh Selvaraju, Goran Stevovic, Amanda Suchanek, Andrea Throop, Lyndon Tilson, Thomas Urban, Joe Voshell, Kimberly Wagner, Jonathan Williams, Mary Williamson, Qian Zeng, Tricia Zwiefelhofer, Clinton Paden, Duncan MacCannell	2025-01-09
EPI_ISL_19657194	2024-12-18	North America	USA	XEC	Laboratory Corporation of America	Laboratory Branch, Coronaviruses and Other Respiratory Viruses Division, National Center for Immunization and Respiratory Diseases, Centers for Disease Control and Prevention (CDC)	Dakota Howard, Dhwani Batra, Peter Cook, Jason Caravas, Benjamin Rambo-Martin, Natalie Thornburg, Yvette Unoarumhi, Reina Chau, Kristine Lacek, Paritra Mandal, Moneeb Bajwa, Nehalraza Momin, Shatavia Morrison, Christopher Gulvik, Erisa Sula, Minoo Agarwal, Eyad Almasri, Debbie Boles, Ayla Burns, Nuthawin Charoensri, Oren Cohen, Susan Countryman, Mary Cristobal, Bobbi Croy, Suzanne Dale, Hrushikesh Deshmukh, Amanda Douglas, Vincent Drouillon, Marcia Eisenberg, Howard Engler, Rama Ghatti, Prashant Gupta, Susan Hicks, Jake Humphrey, Lax Iyer, Lisa Pfefferle, Manoj Jain, Matthew Robinson, Mohan Kolli, Brian Krueger, Tim Kuphal, Stanley Letovsky, Michael Levandoski, Craig Lukasik, Jonathan Meltzer, Brian Norvell, Mindy Nye, Scott Parker, Christos Petropoulos, John Pruitt, Steven Ragan, Scott Ryan, Mike Sapeta, Jana Schroth, Suresh Selvaraju, Goran Stevovic, Amanda Suchanek, Andrea Throop, Lyndon Tilson, Thomas Urban, Joe Voshell, Kimberly Wagner, Jonathan Williams, Mary Williamson, Qian Zeng, Tricia Zwiefelhofer, Clinton Paden, Duncan MacCannell	2025-01-09
EPI_ISL_19657195	2024-12-18	North America	USA	XEC	Laboratory Corporation of America	Laboratory Branch, Coronaviruses and Other Respiratory Viruses Division, National Center for Immunization and Respiratory Diseases, Centers for Disease Control and Prevention (CDC)	Dakota Howard, Dhwani Batra, Peter Cook, Jason Caravas, Benjamin Rambo-Martin, Natalie Thornburg, Yvette Unoarumhi, Reina Chau, Kristine Lacek, Paritra Mandal, Moneeb Bajwa, Nehalraza Momin, Shatavia Morrison, Christopher Gulvik, Erisa Sula, Minoo Agarwal, Eyad Almasri, Debbie Boles, Ayla Burns, Nuthawin Charoensri, Oren Cohen, Susan Countryman, Mary Cristobal, Bobbi Croy, Suzanne Dale, Hrushikesh Deshmukh, Amanda Douglas, Vincent Drouillon, Marcia Eisenberg, Howard Engler, Rama Ghatti, Prashant Gupta, Susan Hicks, Jake Humphrey, Lax Iyer, Lisa Pfefferle, Manoj Jain, Matthew Robinson, Mohan Kolli, Brian Krueger, Tim Kuphal, Stanley Letovsky, Michael Levandoski, Craig Lukasik, Jonathan Meltzer, Brian Norvell, Mindy Nye, Scott Parker, Christos Petropoulos, John Pruitt, Steven Ragan, Scott Ryan, Mike Sapeta, Jana Schroth, Suresh Selvaraju, Goran Stevovic, Amanda Suchanek, Andrea Throop, Lyndon Tilson, Thomas Urban, Joe Voshell, Kimberly Wagner, Jonathan Williams, Mary Williamson, Qian Zeng, Tricia Zwiefelhofer, Clinton Paden, Duncan MacCannell	2025-01-09
EPI_ISL_19657196	2024-12-18	North America	USA	XEC	Laboratory Corporation of America	Laboratory Branch, Coronaviruses and Other Respiratory Viruses Division, National Center for Immunization and Respiratory Diseases, Centers for Disease Control and Prevention (CDC)	Dakota Howard, Dhwani Batra, Peter Cook, Jason Caravas, Benjamin Rambo-Martin, Natalie Thornburg, Yvette Unoarumhi, Reina Chau, Kristine Lacek, Paritra Mandal, Moneeb Bajwa, Nehalraza Momin, Shatavia Morrison, Christopher Gulvik, Erisa Sula, Minoo Agarwal, Eyad Almasri, Debbie Boles, Ayla Burns, Nuthawin Charoensri, Oren Cohen, Susan Countryman, Mary Cristobal, Bobbi Croy, Suzanne Dale, Hrushikesh Deshmukh, Amanda Douglas, Vincent Drouillon, Marcia Eisenberg, Howard Engler, Rama Ghatti, Prashant Gupta, Susan Hicks, Jake Humphrey, Lax Iyer, Lisa Pfefferle, Manoj Jain, Matthew Robinson, Mohan Kolli, Brian Krueger, Tim Kuphal, Stanley Letovsky, Michael Levandoski, Craig Lukasik, Jonathan Meltzer, Brian Norvell, Mindy Nye, Scott Parker, Christos Petropoulos, John Pruitt, Steven Ragan, Scott Ryan, Mike Sapeta, Jana Schroth, Suresh Selvaraju, Goran Stevovic, Amanda Suchanek, Andrea Throop, Lyndon Tilson, Thomas Urban, Joe Voshell, Kimberly Wagner, Jonathan Williams, Mary Williamson, Qian Zeng, Tricia Zwiefelhofer, Clinton Paden, Duncan MacCannell	2025-01-09
EPI_ISL_19657197	2024-12-18	North America	USA	XEC	Laboratory Corporation of America	Laboratory Branch, Coronaviruses and Other Respiratory Viruses Division, National Center for Immunization and Respiratory Diseases, Centers for Disease Control and Prevention (CDC)	Dakota Howard, Dhwani Batra, Peter Cook, Jason Caravas, Benjamin Rambo-Martin, Natalie Thornburg, Yvette Unoarumhi, Reina Chau, Kristine Lacek, Paritra Mandal, Moneeb Bajwa, Nehalraza Momin, Shatavia Morrison, Christopher Gulvik, Erisa Sula, Minoo Agarwal, Eyad Almasri, Debbie Boles, Ayla Burns, Nuthawin Charoensri, Oren Cohen, Susan Countryman, Mary Cristobal, Bobbi Croy, Suzanne Dale, Hrushikesh Deshmukh, Amanda Douglas, Vincent Drouillon, Marcia Eisenberg, Howard Engler, Rama Ghatti, Prashant Gupta, Susan Hicks, Jake Humphrey, Lax Iyer, Lisa Pfefferle, Manoj Jain, Matthew Robinson, Mohan Kolli, Brian Krueger, Tim Kuphal, Stanley Letovsky, Michael Levandoski, Craig Lukasik, Jonathan Meltzer, Brian Norvell, Mindy Nye, Scott Parker, Christos Petropoulos, John Pruitt, Steven Ragan, Scott Ryan, Mike Sapeta, Jana Schroth, Suresh Selvaraju, Goran Stevovic, Amanda Suchanek, Andrea Throop, Lyndon Tilson, Thomas Urban, Joe Voshell, Kimberly Wagner, Jonathan Williams, Mary Williamson, Qian Zeng, Tricia Zwiefelhofer, Clinton Paden, Duncan MacCannell	2025-01-09
EPI_ISL_19657198	2024-12-18	North America	USA	KP.3.1.1	Laboratory Corporation of America	Laboratory Branch, Coronaviruses and Other Respiratory Viruses Division, National Center for Immunization and Respiratory Diseases, Centers for Disease Control and Prevention (CDC)	Dakota Howard, Dhwani Batra, Peter Cook, Jason Caravas, Benjamin Rambo-Martin, Natalie Thornburg, Yvette Unoarumhi, Reina Chau, Kristine Lacek, Paritra Mandal, Moneeb Bajwa, Nehalraza Momin, Shatavia Morrison, Christopher Gulvik, Erisa Sula, Minoo Agarwal, Eyad Almasri, Debbie Boles, Ayla Burns, Nuthawin Charoensri, Oren Cohen, Susan Countryman, Mary Cristobal, Bobbi Croy, Suzanne Dale, Hrushikesh Deshmukh, Amanda Douglas, Vincent Drouillon, Marcia Eisenberg, Howard Engler, Rama Ghatti, Prashant Gupta, Susan Hicks, Jake Humphrey, Lax Iyer, Lisa Pfefferle, Manoj Jain, Matthew Robinson, Mohan Kolli, Brian Krueger, Tim Kuphal, Stanley Letovsky, Michael Levandoski, Craig Lukasik, Jonathan Meltzer, Brian Norvell, Mindy Nye, Scott Parker, Christos Petropoulos, John Pruitt, Steven Ragan, Scott Ryan, Mike Sapeta, Jana Schroth, Suresh Selvaraju, Goran Stevovic, Amanda Suchanek, Andrea Throop, Lyndon Tilson, Thomas Urban, Joe Voshell, Kimberly Wagner, Jonathan Williams, Mary Williamson, Qian Zeng, Tricia Zwiefelhofer, Clinton Paden, Duncan MacCannell	2025-01-09
EPI_ISL_19657199	2024-12-18	North America	USA	KP.3.1.1	Laboratory Corporation of America	Laboratory Branch, Coronaviruses and Other Respiratory Viruses Division, National Center for Immunization and Respiratory Diseases, Centers for Disease Control and Prevention (CDC)	Dakota Howard, Dhwani Batra, Peter Cook, Jason Caravas, Benjamin Rambo-Martin, Natalie Thornburg, Yvette Unoarumhi, Reina Chau, Kristine Lacek, Paritra Mandal, Moneeb Bajwa, Nehalraza Momin, Shatavia Morrison, Christopher Gulvik, Erisa Sula, Minoo Agarwal, Eyad Almasri, Debbie Boles, Ayla Burns, Nuthawin Charoensri, Oren Cohen, Susan Countryman, Mary Cristobal, Bobbi Croy, Suzanne Dale, Hrushikesh Deshmukh, Amanda Douglas, Vincent Drouillon, Marcia Eisenberg, Howard Engler, Rama Ghatti, Prashant Gupta, Susan Hicks, Jake Humphrey, Lax Iyer, Lisa Pfefferle, Manoj Jain, Matthew Robinson, Mohan Kolli, Brian Krueger, Tim Kuphal, Stanley Letovsky, Michael Levandoski, Craig Lukasik, Jonathan Meltzer, Brian Norvell, Mindy Nye, Scott Parker, Christos Petropoulos, John Pruitt, Steven Ragan, Scott Ryan, Mike Sapeta, Jana Schroth, Suresh Selvaraju, Goran Stevovic, Amanda Suchanek, Andrea Throop, Lyndon Tilson, Thomas Urban, Joe Voshell, Kimberly Wagner, Jonathan Williams, Mary Williamson, Qian Zeng, Tricia Zwiefelhofer, Clinton Paden, Duncan MacCannell	2025-01-09
EPI_ISL_19657200	2024-12-18	North America	USA	KP.3.1.1	Laboratory Corporation of America	Laboratory Branch, Coronaviruses and Other Respiratory Viruses Division, National Center for Immunization and Respiratory Diseases, Centers for Disease Control and Prevention (CDC)	Dakota Howard, Dhwani Batra, Peter Cook, Jason Caravas, Benjamin Rambo-Martin, Natalie Thornburg, Yvette Unoarumhi, Reina Chau, Kristine Lacek, Paritra Mandal, Moneeb Bajwa, Nehalraza Momin, Shatavia Morrison, Christopher Gulvik, Erisa Sula, Minoo Agarwal, Eyad Almasri, Debbie Boles, Ayla Burns, Nuthawin Charoensri, Oren Cohen, Susan Countryman, Mary Cristobal, Bobbi Croy, Suzanne Dale, Hrushikesh Deshmukh, Amanda Douglas, Vincent Drouillon, Marcia Eisenberg, Howard Engler, Rama Ghatti, Prashant Gupta, Susan Hicks, Jake Humphrey, Lax Iyer, Lisa Pfefferle, Manoj Jain, Matthew Robinson, Mohan Kolli, Brian Krueger, Tim Kuphal, Stanley Letovsky, Michael Levandoski, Craig Lukasik, Jonathan Meltzer, Brian Norvell, Mindy Nye, Scott Parker, Christos Petropoulos, John Pruitt, Steven Ragan, Scott Ryan, Mike Sapeta, Jana Schroth, Suresh Selvaraju, Goran Stevovic, Amanda Suchanek, Andrea Throop, Lyndon Tilson, Thomas Urban, Joe Voshell, Kimberly Wagner, Jonathan Williams, Mary Williamson, Qian Zeng, Tricia Zwiefelhofer, Clinton Paden, Duncan MacCannell	2025-01-09
EPI_ISL_19657201	2024-12-18	North America	USA	XEC	Laboratory Corporation of America	Laboratory Branch, Coronaviruses and Other Respiratory Viruses Division, National Center for Immunization and Respiratory Diseases, Centers for Disease Control and Prevention (CDC)	Dakota Howard, Dhwani Batra, Peter Cook, Jason Caravas, Benjamin Rambo-Martin, Natalie Thornburg, Yvette Unoarumhi, Reina Chau, Kristine Lacek, Paritra Mandal, Moneeb Bajwa, Nehalraza Momin, Shatavia Morrison, Christopher Gulvik, Erisa Sula, Minoo Agarwal, Eyad Almasri, Debbie Boles, Ayla Burns, Nuthawin Charoensri, Oren Cohen, Susan Countryman, Mary Cristobal, Bobbi Croy, Suzanne Dale, Hrushikesh Deshmukh, Amanda Douglas, Vincent Drouillon, Marcia Eisenberg, Howard Engler, Rama Ghatti, Prashant Gupta, Susan Hicks, Jake Humphrey, Lax Iyer, Lisa Pfefferle, Manoj Jain, Matthew Robinson, Mohan Kolli, Brian Krueger, Tim Kuphal, Stanley Letovsky, Michael Levandoski, Craig Lukasik, Jonathan Meltzer, Brian Norvell, Mindy Nye, Scott Parker, Christos Petropoulos, John Pruitt, Steven Ragan, Scott Ryan, Mike Sapeta, Jana Schroth, Suresh Selvaraju, Goran Stevovic, Amanda Suchanek, Andrea Throop, Lyndon Tilson, Thomas Urban, Joe Voshell, Kimberly Wagner, Jonathan Williams, Mary Williamson, Qian Zeng, Tricia Zwiefelhofer, Clinton Paden, Duncan MacCannell	2025-01-09
EPI_ISL_19657202	2024-12-18	North America	USA	XEC	Laboratory Corporation of America	Laboratory Branch, Coronaviruses and Other Respiratory Viruses Division, National Center for Immunization and Respiratory Diseases, Centers for Disease Control and Prevention (CDC)	Dakota Howard, Dhwani Batra, Peter Cook, Jason Caravas, Benjamin Rambo-Martin, Natalie Thornburg, Yvette Unoarumhi, Reina Chau, Kristine Lacek, Paritra Mandal, Moneeb Bajwa, Nehalraza Momin, Shatavia Morrison, Christopher Gulvik, Erisa Sula, Minoo Agarwal, Eyad Almasri, Debbie Boles, Ayla Burns, Nuthawin Charoensri, Oren Cohen, Susan Countryman, Mary Cristobal, Bobbi Croy, Suzanne Dale, Hrushikesh Deshmukh, Amanda Douglas, Vincent Drouillon, Marcia Eisenberg, Howard Engler, Rama Ghatti, Prashant Gupta, Susan Hicks, Jake Humphrey, Lax Iyer, Lisa Pfefferle, Manoj Jain, Matthew Robinson, Mohan Kolli, Brian Krueger, Tim Kuphal, Stanley Letovsky, Michael Levandoski, Craig Lukasik, Jonathan Meltzer, Brian Norvell, Mindy Nye, Scott Parker, Christos Petropoulos, John Pruitt, Steven Ragan, Scott Ryan, Mike Sapeta, Jana Schroth, Suresh Selvaraju, Goran Stevovic, Amanda Suchanek, Andrea Throop, Lyndon Tilson, Thomas Urban, Joe Voshell, Kimberly Wagner, Jonathan Williams, Mary Williamson, Qian Zeng, Tricia Zwiefelhofer, Clinton Paden, Duncan MacCannell	2025-01-09
EPI_ISL_19657203	2024-12-18	North America	USA	KP.3.3.1	Laboratory Corporation of America	Laboratory Branch, Coronaviruses and Other Respiratory Viruses Division, National Center for Immunization and Respiratory Diseases, Centers for Disease Control and Prevention (CDC)	Dakota Howard, Dhwani Batra, Peter Cook, Jason Caravas, Benjamin Rambo-Martin, Natalie Thornburg, Yvette Unoarumhi, Reina Chau, Kristine Lacek, Paritra Mandal, Moneeb Bajwa, Nehalraza Momin, Shatavia Morrison, Christopher Gulvik, Erisa Sula, Minoo Agarwal, Eyad Almasri, Debbie Boles, Ayla Burns, Nuthawin Charoensri, Oren Cohen, Susan Countryman, Mary Cristobal, Bobbi Croy, Suzanne Dale, Hrushikesh Deshmukh, Amanda Douglas, Vincent Drouillon, Marcia Eisenberg, Howard Engler, Rama Ghatti, Prashant Gupta, Susan Hicks, Jake Humphrey, Lax Iyer, Lisa Pfefferle, Manoj Jain, Matthew Robinson, Mohan Kolli, Brian Krueger, Tim Kuphal, Stanley Letovsky, Michael Levandoski, Craig Lukasik, Jonathan Meltzer, Brian Norvell, Mindy Nye, Scott Parker, Christos Petropoulos, John Pruitt, Steven Ragan, Scott Ryan, Mike Sapeta, Jana Schroth, Suresh Selvaraju, Goran Stevovic, Amanda Suchanek, Andrea Throop, Lyndon Tilson, Thomas Urban, Joe Voshell, Kimberly Wagner, Jonathan Williams, Mary Williamson, Qian Zeng, Tricia Zwiefelhofer, Clinton Paden, Duncan MacCannell	2025-01-09
EPI_ISL_19657204	2024-12-19	North America	USA	KP.3.1.1	Laboratory Corporation of America	Laboratory Branch, Coronaviruses and Other Respiratory Viruses Division, National Center for Immunization and Respiratory Diseases, Centers for Disease Control and Prevention (CDC)	Dakota Howard, Dhwani Batra, Peter Cook, Jason Caravas, Benjamin Rambo-Martin, Natalie Thornburg, Yvette Unoarumhi, Reina Chau, Kristine Lacek, Paritra Mandal, Moneeb Bajwa, Nehalraza Momin, Shatavia Morrison, Christopher Gulvik, Erisa Sula, Minoo Agarwal, Eyad Almasri, Debbie Boles, Ayla Burns, Nuthawin Charoensri, Oren Cohen, Susan Countryman, Mary Cristobal, Bobbi Croy, Suzanne Dale, Hrushikesh Deshmukh, Amanda Douglas, Vincent Drouillon, Marcia Eisenberg, Howard Engler, Rama Ghatti, Prashant Gupta, Susan Hicks, Jake Humphrey, Lax Iyer, Lisa Pfefferle, Manoj Jain, Matthew Robinson, Mohan Kolli, Brian Krueger, Tim Kuphal, Stanley Letovsky, Michael Levandoski, Craig Lukasik, Jonathan Meltzer, Brian Norvell, Mindy Nye, Scott Parker, Christos Petropoulos, John Pruitt, Steven Ragan, Scott Ryan, Mike Sapeta, Jana Schroth, Suresh Selvaraju, Goran Stevovic, Amanda Suchanek, Andrea Throop, Lyndon Tilson, Thomas Urban, Joe Voshell, Kimberly Wagner, Jonathan Williams, Mary Williamson, Qian Zeng, Tricia Zwiefelhofer, Clinton Paden, Duncan MacCannell	2025-01-09
EPI_ISL_19657205	2024-12-19	North America	USA	KP.3.1.1	Laboratory Corporation of America	Laboratory Branch, Coronaviruses and Other Respiratory Viruses Division, National Center for Immunization and Respiratory Diseases, Centers for Disease Control and Prevention (CDC)	Dakota Howard, Dhwani Batra, Peter Cook, Jason Caravas, Benjamin Rambo-Martin, Natalie Thornburg, Yvette Unoarumhi, Reina Chau, Kristine Lacek, Paritra Mandal, Moneeb Bajwa, Nehalraza Momin, Shatavia Morrison, Christopher Gulvik, Erisa Sula, Minoo Agarwal, Eyad Almasri, Debbie Boles, Ayla Burns, Nuthawin Charoensri, Oren Cohen, Susan Countryman, Mary Cristobal, Bobbi Croy, Suzanne Dale, Hrushikesh Deshmukh, Amanda Douglas, Vincent Drouillon, Marcia Eisenberg, Howard Engler, Rama Ghatti, Prashant Gupta, Susan Hicks, Jake Humphrey, Lax Iyer, Lisa Pfefferle, Manoj Jain, Matthew Robinson, Mohan Kolli, Brian Krueger, Tim Kuphal, Stanley Letovsky, Michael Levandoski, Craig Lukasik, Jonathan Meltzer, Brian Norvell, Mindy Nye, Scott Parker, Christos Petropoulos, John Pruitt, Steven Ragan, Scott Ryan, Mike Sapeta, Jana Schroth, Suresh Selvaraju, Goran Stevovic, Amanda Suchanek, Andrea Throop, Lyndon Tilson, Thomas Urban, Joe Voshell, Kimberly Wagner, Jonathan Williams, Mary Williamson, Qian Zeng, Tricia Zwiefelhofer, Clinton Paden, Duncan MacCannell	2025-01-09
EPI_ISL_19657206	2024-12-19	North America	USA	KP.1.1.3	Laboratory Corporation of America	Laboratory Branch, Coronaviruses and Other Respiratory Viruses Division, National Center for Immunization and Respiratory Diseases, Centers for Disease Control and Prevention (CDC)	Dakota Howard, Dhwani Batra, Peter Cook, Jason Caravas, Benjamin Rambo-Martin, Natalie Thornburg, Yvette Unoarumhi, Reina Chau, Kristine Lacek, Paritra Mandal, Moneeb Bajwa, Nehalraza Momin, Shatavia Morrison, Christopher Gulvik, Erisa Sula, Minoo Agarwal, Eyad Almasri, Debbie Boles, Ayla Burns, Nuthawin Charoensri, Oren Cohen, Susan Countryman, Mary Cristobal, Bobbi Croy, Suzanne Dale, Hrushikesh Deshmukh, Amanda Douglas, Vincent Drouillon, Marcia Eisenberg, Howard Engler, Rama Ghatti, Prashant Gupta, Susan Hicks, Jake Humphrey, Lax Iyer, Lisa Pfefferle, Manoj Jain, Matthew Robinson, Mohan Kolli, Brian Krueger, Tim Kuphal, Stanley Letovsky, Michael Levandoski, Craig Lukasik, Jonathan Meltzer, Brian Norvell, Mindy Nye, Scott Parker, Christos Petropoulos, John Pruitt, Steven Ragan, Scott Ryan, Mike Sapeta, Jana Schroth, Suresh Selvaraju, Goran Stevovic, Amanda Suchanek, Andrea Throop, Lyndon Tilson, Thomas Urban, Joe Voshell, Kimberly Wagner, Jonathan Williams, Mary Williamson, Qian Zeng, Tricia Zwiefelhofer, Clinton Paden, Duncan MacCannell	2025-01-09
EPI_ISL_19657207	2024-12-19	North America	USA	JN.1.8	Laboratory Corporation of America	Laboratory Branch, Coronaviruses and Other Respiratory Viruses Division, National Center for Immunization and Respiratory Diseases, Centers for Disease Control and Prevention (CDC)	Dakota Howard, Dhwani Batra, Peter Cook, Jason Caravas, Benjamin Rambo-Martin, Natalie Thornburg, Yvette Unoarumhi, Reina Chau, Kristine Lacek, Paritra Mandal, Moneeb Bajwa, Nehalraza Momin, Shatavia Morrison, Christopher Gulvik, Erisa Sula, Minoo Agarwal, Eyad Almasri, Debbie Boles, Ayla Burns, Nuthawin Charoensri, Oren Cohen, Susan Countryman, Mary Cristobal, Bobbi Croy, Suzanne Dale, Hrushikesh Deshmukh, Amanda Douglas, Vincent Drouillon, Marcia Eisenberg, Howard Engler, Rama Ghatti, Prashant Gupta, Susan Hicks, Jake Humphrey, Lax Iyer, Lisa Pfefferle, Manoj Jain, Matthew Robinson, Mohan Kolli, Brian Krueger, Tim Kuphal, Stanley Letovsky, Michael Levandoski, Craig Lukasik, Jonathan Meltzer, Brian Norvell, Mindy Nye, Scott Parker, Christos Petropoulos, John Pruitt, Steven Ragan, Scott Ryan, Mike Sapeta, Jana Schroth, Suresh Selvaraju, Goran Stevovic, Amanda Suchanek, Andrea Throop, Lyndon Tilson, Thomas Urban, Joe Voshell, Kimberly Wagner, Jonathan Williams, Mary Williamson, Qian Zeng, Tricia Zwiefelhofer, Clinton Paden, Duncan MacCannell	2025-01-09
EPI_ISL_19657208	2024-12-19	North America	USA	XEC	Laboratory Corporation of America	Laboratory Branch, Coronaviruses and Other Respiratory Viruses Division, National Center for Immunization and Respiratory Diseases, Centers for Disease Control and Prevention (CDC)	Dakota Howard, Dhwani Batra, Peter Cook, Jason Caravas, Benjamin Rambo-Martin, Natalie Thornburg, Yvette Unoarumhi, Reina Chau, Kristine Lacek, Paritra Mandal, Moneeb Bajwa, Nehalraza Momin, Shatavia Morrison, Christopher Gulvik, Erisa Sula, Minoo Agarwal, Eyad Almasri, Debbie Boles, Ayla Burns, Nuthawin Charoensri, Oren Cohen, Susan Countryman, Mary Cristobal, Bobbi Croy, Suzanne Dale, Hrushikesh Deshmukh, Amanda Douglas, Vincent Drouillon, Marcia Eisenberg, Howard Engler, Rama Ghatti, Prashant Gupta, Susan Hicks, Jake Humphrey, Lax Iyer, Lisa Pfefferle, Manoj Jain, Matthew Robinson, Mohan Kolli, Brian Krueger, Tim Kuphal, Stanley Letovsky, Michael Levandoski, Craig Lukasik, Jonathan Meltzer, Brian Norvell, Mindy Nye, Scott Parker, Christos Petropoulos, John Pruitt, Steven Ragan, Scott Ryan, Mike Sapeta, Jana Schroth, Suresh Selvaraju, Goran Stevovic, Amanda Suchanek, Andrea Throop, Lyndon Tilson, Thomas Urban, Joe Voshell, Kimberly Wagner, Jonathan Williams, Mary Williamson, Qian Zeng, Tricia Zwiefelhofer, Clinton Paden, Duncan MacCannell	2025-01-09
EPI_ISL_19657209	2024-12-19	North America	USA	XEC	Laboratory Corporation of America	Laboratory Branch, Coronaviruses and Other Respiratory Viruses Division, National Center for Immunization and Respiratory Diseases, Centers for Disease Control and Prevention (CDC)	Dakota Howard, Dhwani Batra, Peter Cook, Jason Caravas, Benjamin Rambo-Martin, Natalie Thornburg, Yvette Unoarumhi, Reina Chau, Kristine Lacek, Paritra Mandal, Moneeb Bajwa, Nehalraza Momin, Shatavia Morrison, Christopher Gulvik, Erisa Sula, Minoo Agarwal, Eyad Almasri, Debbie Boles, Ayla Burns, Nuthawin Charoensri, Oren Cohen, Susan Countryman, Mary Cristobal, Bobbi Croy, Suzanne Dale, Hrushikesh Deshmukh, Amanda Douglas, Vincent Drouillon, Marcia Eisenberg, Howard Engler, Rama Ghatti, Prashant Gupta, Susan Hicks, Jake Humphrey, Lax Iyer, Lisa Pfefferle, Manoj Jain, Matthew Robinson, Mohan Kolli, Brian Krueger, Tim Kuphal, Stanley Letovsky, Michael Levandoski, Craig Lukasik, Jonathan Meltzer, Brian Norvell, Mindy Nye, Scott Parker, Christos Petropoulos, John Pruitt, Steven Ragan, Scott Ryan, Mike Sapeta, Jana Schroth, Suresh Selvaraju, Goran Stevovic, Amanda Suchanek, Andrea Throop, Lyndon Tilson, Thomas Urban, Joe Voshell, Kimberly Wagner, Jonathan Williams, Mary Williamson, Qian Zeng, Tricia Zwiefelhofer, Clinton Paden, Duncan MacCannell	2025-01-09
EPI_ISL_19657210	2024-12-19	North America	USA	KP.3.1.1	Laboratory Corporation of America	Laboratory Branch, Coronaviruses and Other Respiratory Viruses Division, National Center for Immunization and Respiratory Diseases, Centers for Disease Control and Prevention (CDC)	Dakota Howard, Dhwani Batra, Peter Cook, Jason Caravas, Benjamin Rambo-Martin, Natalie Thornburg, Yvette Unoarumhi, Reina Chau, Kristine Lacek, Paritra Mandal, Moneeb Bajwa, Nehalraza Momin, Shatavia Morrison, Christopher Gulvik, Erisa Sula, Minoo Agarwal, Eyad Almasri, Debbie Boles, Ayla Burns, Nuthawin Charoensri, Oren Cohen, Susan Countryman, Mary Cristobal, Bobbi Croy, Suzanne Dale, Hrushikesh Deshmukh, Amanda Douglas, Vincent Drouillon, Marcia Eisenberg, Howard Engler, Rama Ghatti, Prashant Gupta, Susan Hicks, Jake Humphrey, Lax Iyer, Lisa Pfefferle, Manoj Jain, Matthew Robinson, Mohan Kolli, Brian Krueger, Tim Kuphal, Stanley Letovsky, Michael Levandoski, Craig Lukasik, Jonathan Meltzer, Brian Norvell, Mindy Nye, Scott Parker, Christos Petropoulos, John Pruitt, Steven Ragan, Scott Ryan, Mike Sapeta, Jana Schroth, Suresh Selvaraju, Goran Stevovic, Amanda Suchanek, Andrea Throop, Lyndon Tilson, Thomas Urban, Joe Voshell, Kimberly Wagner, Jonathan Williams, Mary Williamson, Qian Zeng, Tricia Zwiefelhofer, Clinton Paden, Duncan MacCannell	2025-01-09
EPI_ISL_19657211	2024-12-19	North America	USA	XEC	Laboratory Corporation of America	Laboratory Branch, Coronaviruses and Other Respiratory Viruses Division, National Center for Immunization and Respiratory Diseases, Centers for Disease Control and Prevention (CDC)	Dakota Howard, Dhwani Batra, Peter Cook, Jason Caravas, Benjamin Rambo-Martin, Natalie Thornburg, Yvette Unoarumhi, Reina Chau, Kristine Lacek, Paritra Mandal, Moneeb Bajwa, Nehalraza Momin, Shatavia Morrison, Christopher Gulvik, Erisa Sula, Minoo Agarwal, Eyad Almasri, Debbie Boles, Ayla Burns, Nuthawin Charoensri, Oren Cohen, Susan Countryman, Mary Cristobal, Bobbi Croy, Suzanne Dale, Hrushikesh Deshmukh, Amanda Douglas, Vincent Drouillon, Marcia Eisenberg, Howard Engler, Rama Ghatti, Prashant Gupta, Susan Hicks, Jake Humphrey, Lax Iyer, Lisa Pfefferle, Manoj Jain, Matthew Robinson, Mohan Kolli, Brian Krueger, Tim Kuphal, Stanley Letovsky, Michael Levandoski, Craig Lukasik, Jonathan Meltzer, Brian Norvell, Mindy Nye, Scott Parker, Christos Petropoulos, John Pruitt, Steven Ragan, Scott Ryan, Mike Sapeta, Jana Schroth, Suresh Selvaraju, Goran Stevovic, Amanda Suchanek, Andrea Throop, Lyndon Tilson, Thomas Urban, Joe Voshell, Kimberly Wagner, Jonathan Williams, Mary Williamson, Qian Zeng, Tricia Zwiefelhofer, Clinton Paden, Duncan MacCannell	2025-01-09
EPI_ISL_19657212	2024-12-19	North America	USA	KP.1.1.3	Laboratory Corporation of America	Laboratory Branch, Coronaviruses and Other Respiratory Viruses Division, National Center for Immunization and Respiratory Diseases, Centers for Disease Control and Prevention (CDC)	Dakota Howard, Dhwani Batra, Peter Cook, Jason Caravas, Benjamin Rambo-Martin, Natalie Thornburg, Yvette Unoarumhi, Reina Chau, Kristine Lacek, Paritra Mandal, Moneeb Bajwa, Nehalraza Momin, Shatavia Morrison, Christopher Gulvik, Erisa Sula, Minoo Agarwal, Eyad Almasri, Debbie Boles, Ayla Burns, Nuthawin Charoensri, Oren Cohen, Susan Countryman, Mary Cristobal, Bobbi Croy, Suzanne Dale, Hrushikesh Deshmukh, Amanda Douglas, Vincent Drouillon, Marcia Eisenberg, Howard Engler, Rama Ghatti, Prashant Gupta, Susan Hicks, Jake Humphrey, Lax Iyer, Lisa Pfefferle, Manoj Jain, Matthew Robinson, Mohan Kolli, Brian Krueger, Tim Kuphal, Stanley Letovsky, Michael Levandoski, Craig Lukasik, Jonathan Meltzer, Brian Norvell, Mindy Nye, Scott Parker, Christos Petropoulos, John Pruitt, Steven Ragan, Scott Ryan, Mike Sapeta, Jana Schroth, Suresh Selvaraju, Goran Stevovic, Amanda Suchanek, Andrea Throop, Lyndon Tilson, Thomas Urban, Joe Voshell, Kimberly Wagner, Jonathan Williams, Mary Williamson, Qian Zeng, Tricia Zwiefelhofer, Clinton Paden, Duncan MacCannell	2025-01-09
EPI_ISL_19657213	2024-12-19	North America	USA	XEC	Laboratory Corporation of America	Laboratory Branch, Coronaviruses and Other Respiratory Viruses Division, National Center for Immunization and Respiratory Diseases, Centers for Disease Control and Prevention (CDC)	Dakota Howard, Dhwani Batra, Peter Cook, Jason Caravas, Benjamin Rambo-Martin, Natalie Thornburg, Yvette Unoarumhi, Reina Chau, Kristine Lacek, Paritra Mandal, Moneeb Bajwa, Nehalraza Momin, Shatavia Morrison, Christopher Gulvik, Erisa Sula, Minoo Agarwal, Eyad Almasri, Debbie Boles, Ayla Burns, Nuthawin Charoensri, Oren Cohen, Susan Countryman, Mary Cristobal, Bobbi Croy, Suzanne Dale, Hrushikesh Deshmukh, Amanda Douglas, Vincent Drouillon, Marcia Eisenberg, Howard Engler, Rama Ghatti, Prashant Gupta, Susan Hicks, Jake Humphrey, Lax Iyer, Lisa Pfefferle, Manoj Jain, Matthew Robinson, Mohan Kolli, Brian Krueger, Tim Kuphal, Stanley Letovsky, Michael Levandoski, Craig Lukasik, Jonathan Meltzer, Brian Norvell, Mindy Nye, Scott Parker, Christos Petropoulos, John Pruitt, Steven Ragan, Scott Ryan, Mike Sapeta, Jana Schroth, Suresh Selvaraju, Goran Stevovic, Amanda Suchanek, Andrea Throop, Lyndon Tilson, Thomas Urban, Joe Voshell, Kimberly Wagner, Jonathan Williams, Mary Williamson, Qian Zeng, Tricia Zwiefelhofer, Clinton Paden, Duncan MacCannell	2025-01-09
EPI_ISL_19657214	2024-12-19	North America	USA	KP.1.1.3	Laboratory Corporation of America	Laboratory Branch, Coronaviruses and Other Respiratory Viruses Division, National Center for Immunization and Respiratory Diseases, Centers for Disease Control and Prevention (CDC)	Dakota Howard, Dhwani Batra, Peter Cook, Jason Caravas, Benjamin Rambo-Martin, Natalie Thornburg, Yvette Unoarumhi, Reina Chau, Kristine Lacek, Paritra Mandal, Moneeb Bajwa, Nehalraza Momin, Shatavia Morrison, Christopher Gulvik, Erisa Sula, Minoo Agarwal, Eyad Almasri, Debbie Boles, Ayla Burns, Nuthawin Charoensri, Oren Cohen, Susan Countryman, Mary Cristobal, Bobbi Croy, Suzanne Dale, Hrushikesh Deshmukh, Amanda Douglas, Vincent Drouillon, Marcia Eisenberg, Howard Engler, Rama Ghatti, Prashant Gupta, Susan Hicks, Jake Humphrey, Lax Iyer, Lisa Pfefferle, Manoj Jain, Matthew Robinson, Mohan Kolli, Brian Krueger, Tim Kuphal, Stanley Letovsky, Michael Levandoski, Craig Lukasik, Jonathan Meltzer, Brian Norvell, Mindy Nye, Scott Parker, Christos Petropoulos, John Pruitt, Steven Ragan, Scott Ryan, Mike Sapeta, Jana Schroth, Suresh Selvaraju, Goran Stevovic, Amanda Suchanek, Andrea Throop, Lyndon Tilson, Thomas Urban, Joe Voshell, Kimberly Wagner, Jonathan Williams, Mary Williamson, Qian Zeng, Tricia Zwiefelhofer, Clinton Paden, Duncan MacCannell	2025-01-09
EPI_ISL_19657215	2024-12-19	North America	USA	KP.3.1.1	Laboratory Corporation of America	Laboratory Branch, Coronaviruses and Other Respiratory Viruses Division, National Center for Immunization and Respiratory Diseases, Centers for Disease Control and Prevention (CDC)	Dakota Howard, Dhwani Batra, Peter Cook, Jason Caravas, Benjamin Rambo-Martin, Natalie Thornburg, Yvette Unoarumhi, Reina Chau, Kristine Lacek, Paritra Mandal, Moneeb Bajwa, Nehalraza Momin, Shatavia Morrison, Christopher Gulvik, Erisa Sula, Minoo Agarwal, Eyad Almasri, Debbie Boles, Ayla Burns, Nuthawin Charoensri, Oren Cohen, Susan Countryman, Mary Cristobal, Bobbi Croy, Suzanne Dale, Hrushikesh Deshmukh, Amanda Douglas, Vincent Drouillon, Marcia Eisenberg, Howard Engler, Rama Ghatti, Prashant Gupta, Susan Hicks, Jake Humphrey, Lax Iyer, Lisa Pfefferle, Manoj Jain, Matthew Robinson, Mohan Kolli, Brian Krueger, Tim Kuphal, Stanley Letovsky, Michael Levandoski, Craig Lukasik, Jonathan Meltzer, Brian Norvell, Mindy Nye, Scott Parker, Christos Petropoulos, John Pruitt, Steven Ragan, Scott Ryan, Mike Sapeta, Jana Schroth, Suresh Selvaraju, Goran Stevovic, Amanda Suchanek, Andrea Throop, Lyndon Tilson, Thomas Urban, Joe Voshell, Kimberly Wagner, Jonathan Williams, Mary Williamson, Qian Zeng, Tricia Zwiefelhofer, Clinton Paden, Duncan MacCannell	2025-01-09
EPI_ISL_19657216	2024-12-19	North America	USA	XEC	Laboratory Corporation of America	Laboratory Branch, Coronaviruses and Other Respiratory Viruses Division, National Center for Immunization and Respiratory Diseases, Centers for Disease Control and Prevention (CDC)	Dakota Howard, Dhwani Batra, Peter Cook, Jason Caravas, Benjamin Rambo-Martin, Natalie Thornburg, Yvette Unoarumhi, Reina Chau, Kristine Lacek, Paritra Mandal, Moneeb Bajwa, Nehalraza Momin, Shatavia Morrison, Christopher Gulvik, Erisa Sula, Minoo Agarwal, Eyad Almasri, Debbie Boles, Ayla Burns, Nuthawin Charoensri, Oren Cohen, Susan Countryman, Mary Cristobal, Bobbi Croy, Suzanne Dale, Hrushikesh Deshmukh, Amanda Douglas, Vincent Drouillon, Marcia Eisenberg, Howard Engler, Rama Ghatti, Prashant Gupta, Susan Hicks, Jake Humphrey, Lax Iyer, Lisa Pfefferle, Manoj Jain, Matthew Robinson, Mohan Kolli, Brian Krueger, Tim Kuphal, Stanley Letovsky, Michael Levandoski, Craig Lukasik, Jonathan Meltzer, Brian Norvell, Mindy Nye, Scott Parker, Christos Petropoulos, John Pruitt, Steven Ragan, Scott Ryan, Mike Sapeta, Jana Schroth, Suresh Selvaraju, Goran Stevovic, Amanda Suchanek, Andrea Throop, Lyndon Tilson, Thomas Urban, Joe Voshell, Kimberly Wagner, Jonathan Williams, Mary Williamson, Qian Zeng, Tricia Zwiefelhofer, Clinton Paden, Duncan MacCannell	2025-01-09
EPI_ISL_19657217	2024-12-19	North America	USA	XEC	Laboratory Corporation of America	Laboratory Branch, Coronaviruses and Other Respiratory Viruses Division, National Center for Immunization and Respiratory Diseases, Centers for Disease Control and Prevention (CDC)	Dakota Howard, Dhwani Batra, Peter Cook, Jason Caravas, Benjamin Rambo-Martin, Natalie Thornburg, Yvette Unoarumhi, Reina Chau, Kristine Lacek, Paritra Mandal, Moneeb Bajwa, Nehalraza Momin, Shatavia Morrison, Christopher Gulvik, Erisa Sula, Minoo Agarwal, Eyad Almasri, Debbie Boles, Ayla Burns, Nuthawin Charoensri, Oren Cohen, Susan Countryman, Mary Cristobal, Bobbi Croy, Suzanne Dale, Hrushikesh Deshmukh, Amanda Douglas, Vincent Drouillon, Marcia Eisenberg, Howard Engler, Rama Ghatti, Prashant Gupta, Susan Hicks, Jake Humphrey, Lax Iyer, Lisa Pfefferle, Manoj Jain, Matthew Robinson, Mohan Kolli, Brian Krueger, Tim Kuphal, Stanley Letovsky, Michael Levandoski, Craig Lukasik, Jonathan Meltzer, Brian Norvell, Mindy Nye, Scott Parker, Christos Petropoulos, John Pruitt, Steven Ragan, Scott Ryan, Mike Sapeta, Jana Schroth, Suresh Selvaraju, Goran Stevovic, Amanda Suchanek, Andrea Throop, Lyndon Tilson, Thomas Urban, Joe Voshell, Kimberly Wagner, Jonathan Williams, Mary Williamson, Qian Zeng, Tricia Zwiefelhofer, Clinton Paden, Duncan MacCannell	2025-01-09
EPI_ISL_19657218	2024-12-19	North America	USA	KP.3.1.1	Laboratory Corporation of America	Laboratory Branch, Coronaviruses and Other Respiratory Viruses Division, National Center for Immunization and Respiratory Diseases, Centers for Disease Control and Prevention (CDC)	Dakota Howard, Dhwani Batra, Peter Cook, Jason Caravas, Benjamin Rambo-Martin, Natalie Thornburg, Yvette Unoarumhi, Reina Chau, Kristine Lacek, Paritra Mandal, Moneeb Bajwa, Nehalraza Momin, Shatavia Morrison, Christopher Gulvik, Erisa Sula, Minoo Agarwal, Eyad Almasri, Debbie Boles, Ayla Burns, Nuthawin Charoensri, Oren Cohen, Susan Countryman, Mary Cristobal, Bobbi Croy, Suzanne Dale, Hrushikesh Deshmukh, Amanda Douglas, Vincent Drouillon, Marcia Eisenberg, Howard Engler, Rama Ghatti, Prashant Gupta, Susan Hicks, Jake Humphrey, Lax Iyer, Lisa Pfefferle, Manoj Jain, Matthew Robinson, Mohan Kolli, Brian Krueger, Tim Kuphal, Stanley Letovsky, Michael Levandoski, Craig Lukasik, Jonathan Meltzer, Brian Norvell, Mindy Nye, Scott Parker, Christos Petropoulos, John Pruitt, Steven Ragan, Scott Ryan, Mike Sapeta, Jana Schroth, Suresh Selvaraju, Goran Stevovic, Amanda Suchanek, Andrea Throop, Lyndon Tilson, Thomas Urban, Joe Voshell, Kimberly Wagner, Jonathan Williams, Mary Williamson, Qian Zeng, Tricia Zwiefelhofer, Clinton Paden, Duncan MacCannell	2025-01-09
EPI_ISL_19657219	2024-12-19	North America	USA	KP.3.1.1	Laboratory Corporation of America	Laboratory Branch, Coronaviruses and Other Respiratory Viruses Division, National Center for Immunization and Respiratory Diseases, Centers for Disease Control and Prevention (CDC)	Dakota Howard, Dhwani Batra, Peter Cook, Jason Caravas, Benjamin Rambo-Martin, Natalie Thornburg, Yvette Unoarumhi, Reina Chau, Kristine Lacek, Paritra Mandal, Moneeb Bajwa, Nehalraza Momin, Shatavia Morrison, Christopher Gulvik, Erisa Sula, Minoo Agarwal, Eyad Almasri, Debbie Boles, Ayla Burns, Nuthawin Charoensri, Oren Cohen, Susan Countryman, Mary Cristobal, Bobbi Croy, Suzanne Dale, Hrushikesh Deshmukh, Amanda Douglas, Vincent Drouillon, Marcia Eisenberg, Howard Engler, Rama Ghatti, Prashant Gupta, Susan Hicks, Jake Humphrey, Lax Iyer, Lisa Pfefferle, Manoj Jain, Matthew Robinson, Mohan Kolli, Brian Krueger, Tim Kuphal, Stanley Letovsky, Michael Levandoski, Craig Lukasik, Jonathan Meltzer, Brian Norvell, Mindy Nye, Scott Parker, Christos Petropoulos, John Pruitt, Steven Ragan, Scott Ryan, Mike Sapeta, Jana Schroth, Suresh Selvaraju, Goran Stevovic, Amanda Suchanek, Andrea Throop, Lyndon Tilson, Thomas Urban, Joe Voshell, Kimberly Wagner, Jonathan Williams, Mary Williamson, Qian Zeng, Tricia Zwiefelhofer, Clinton Paden, Duncan MacCannell	2025-01-09
EPI_ISL_19657220	2024-12-19	North America	USA	XEC	Laboratory Corporation of America	Laboratory Branch, Coronaviruses and Other Respiratory Viruses Division, National Center for Immunization and Respiratory Diseases, Centers for Disease Control and Prevention (CDC)	Dakota Howard, Dhwani Batra, Peter Cook, Jason Caravas, Benjamin Rambo-Martin, Natalie Thornburg, Yvette Unoarumhi, Reina Chau, Kristine Lacek, Paritra Mandal, Moneeb Bajwa, Nehalraza Momin, Shatavia Morrison, Christopher Gulvik, Erisa Sula, Minoo Agarwal, Eyad Almasri, Debbie Boles, Ayla Burns, Nuthawin Charoensri, Oren Cohen, Susan Countryman, Mary Cristobal, Bobbi Croy, Suzanne Dale, Hrushikesh Deshmukh, Amanda Douglas, Vincent Drouillon, Marcia Eisenberg, Howard Engler, Rama Ghatti, Prashant Gupta, Susan Hicks, Jake Humphrey, Lax Iyer, Lisa Pfefferle, Manoj Jain, Matthew Robinson, Mohan Kolli, Brian Krueger, Tim Kuphal, Stanley Letovsky, Michael Levandoski, Craig Lukasik, Jonathan Meltzer, Brian Norvell, Mindy Nye, Scott Parker, Christos Petropoulos, John Pruitt, Steven Ragan, Scott Ryan, Mike Sapeta, Jana Schroth, Suresh Selvaraju, Goran Stevovic, Amanda Suchanek, Andrea Throop, Lyndon Tilson, Thomas Urban, Joe Voshell, Kimberly Wagner, Jonathan Williams, Mary Williamson, Qian Zeng, Tricia Zwiefelhofer, Clinton Paden, Duncan MacCannell	2025-01-09
EPI_ISL_19657221	2024-12-19	North America	USA	XEC	Laboratory Corporation of America	Laboratory Branch, Coronaviruses and Other Respiratory Viruses Division, National Center for Immunization and Respiratory Diseases, Centers for Disease Control and Prevention (CDC)	Dakota Howard, Dhwani Batra, Peter Cook, Jason Caravas, Benjamin Rambo-Martin, Natalie Thornburg, Yvette Unoarumhi, Reina Chau, Kristine Lacek, Paritra Mandal, Moneeb Bajwa, Nehalraza Momin, Shatavia Morrison, Christopher Gulvik, Erisa Sula, Minoo Agarwal, Eyad Almasri, Debbie Boles, Ayla Burns, Nuthawin Charoensri, Oren Cohen, Susan Countryman, Mary Cristobal, Bobbi Croy, Suzanne Dale, Hrushikesh Deshmukh, Amanda Douglas, Vincent Drouillon, Marcia Eisenberg, Howard Engler, Rama Ghatti, Prashant Gupta, Susan Hicks, Jake Humphrey, Lax Iyer, Lisa Pfefferle, Manoj Jain, Matthew Robinson, Mohan Kolli, Brian Krueger, Tim Kuphal, Stanley Letovsky, Michael Levandoski, Craig Lukasik, Jonathan Meltzer, Brian Norvell, Mindy Nye, Scott Parker, Christos Petropoulos, John Pruitt, Steven Ragan, Scott Ryan, Mike Sapeta, Jana Schroth, Suresh Selvaraju, Goran Stevovic, Amanda Suchanek, Andrea Throop, Lyndon Tilson, Thomas Urban, Joe Voshell, Kimberly Wagner, Jonathan Williams, Mary Williamson, Qian Zeng, Tricia Zwiefelhofer, Clinton Paden, Duncan MacCannell	2025-01-09
EPI_ISL_19657222	2024-12-19	North America	USA	LU.2	Laboratory Corporation of America	Laboratory Branch, Coronaviruses and Other Respiratory Viruses Division, National Center for Immunization and Respiratory Diseases, Centers for Disease Control and Prevention (CDC)	Dakota Howard, Dhwani Batra, Peter Cook, Jason Caravas, Benjamin Rambo-Martin, Natalie Thornburg, Yvette Unoarumhi, Reina Chau, Kristine Lacek, Paritra Mandal, Moneeb Bajwa, Nehalraza Momin, Shatavia Morrison, Christopher Gulvik, Erisa Sula, Minoo Agarwal, Eyad Almasri, Debbie Boles, Ayla Burns, Nuthawin Charoensri, Oren Cohen, Susan Countryman, Mary Cristobal, Bobbi Croy, Suzanne Dale, Hrushikesh Deshmukh, Amanda Douglas, Vincent Drouillon, Marcia Eisenberg, Howard Engler, Rama Ghatti, Prashant Gupta, Susan Hicks, Jake Humphrey, Lax Iyer, Lisa Pfefferle, Manoj Jain, Matthew Robinson, Mohan Kolli, Brian Krueger, Tim Kuphal, Stanley Letovsky, Michael Levandoski, Craig Lukasik, Jonathan Meltzer, Brian Norvell, Mindy Nye, Scott Parker, Christos Petropoulos, John Pruitt, Steven Ragan, Scott Ryan, Mike Sapeta, Jana Schroth, Suresh Selvaraju, Goran Stevovic, Amanda Suchanek, Andrea Throop, Lyndon Tilson, Thomas Urban, Joe Voshell, Kimberly Wagner, Jonathan Williams, Mary Williamson, Qian Zeng, Tricia Zwiefelhofer, Clinton Paden, Duncan MacCannell	2025-01-09
EPI_ISL_19657223	2024-12-19	North America	USA	KP.3.1.1	Laboratory Corporation of America	Laboratory Branch, Coronaviruses and Other Respiratory Viruses Division, National Center for Immunization and Respiratory Diseases, Centers for Disease Control and Prevention (CDC)	Dakota Howard, Dhwani Batra, Peter Cook, Jason Caravas, Benjamin Rambo-Martin, Natalie Thornburg, Yvette Unoarumhi, Reina Chau, Kristine Lacek, Paritra Mandal, Moneeb Bajwa, Nehalraza Momin, Shatavia Morrison, Christopher Gulvik, Erisa Sula, Minoo Agarwal, Eyad Almasri, Debbie Boles, Ayla Burns, Nuthawin Charoensri, Oren Cohen, Susan Countryman, Mary Cristobal, Bobbi Croy, Suzanne Dale, Hrushikesh Deshmukh, Amanda Douglas, Vincent Drouillon, Marcia Eisenberg, Howard Engler, Rama Ghatti, Prashant Gupta, Susan Hicks, Jake Humphrey, Lax Iyer, Lisa Pfefferle, Manoj Jain, Matthew Robinson, Mohan Kolli, Brian Krueger, Tim Kuphal, Stanley Letovsky, Michael Levandoski, Craig Lukasik, Jonathan Meltzer, Brian Norvell, Mindy Nye, Scott Parker, Christos Petropoulos, John Pruitt, Steven Ragan, Scott Ryan, Mike Sapeta, Jana Schroth, Suresh Selvaraju, Goran Stevovic, Amanda Suchanek, Andrea Throop, Lyndon Tilson, Thomas Urban, Joe Voshell, Kimberly Wagner, Jonathan Williams, Mary Williamson, Qian Zeng, Tricia Zwiefelhofer, Clinton Paden, Duncan MacCannell	2025-01-09
EPI_ISL_19657224	2024-12-19	North America	USA	KP.3.1.1	Laboratory Corporation of America	Laboratory Branch, Coronaviruses and Other Respiratory Viruses Division, National Center for Immunization and Respiratory Diseases, Centers for Disease Control and Prevention (CDC)	Dakota Howard, Dhwani Batra, Peter Cook, Jason Caravas, Benjamin Rambo-Martin, Natalie Thornburg, Yvette Unoarumhi, Reina Chau, Kristine Lacek, Paritra Mandal, Moneeb Bajwa, Nehalraza Momin, Shatavia Morrison, Christopher Gulvik, Erisa Sula, Minoo Agarwal, Eyad Almasri, Debbie Boles, Ayla Burns, Nuthawin Charoensri, Oren Cohen, Susan Countryman, Mary Cristobal, Bobbi Croy, Suzanne Dale, Hrushikesh Deshmukh, Amanda Douglas, Vincent Drouillon, Marcia Eisenberg, Howard Engler, Rama Ghatti, Prashant Gupta, Susan Hicks, Jake Humphrey, Lax Iyer, Lisa Pfefferle, Manoj Jain, Matthew Robinson, Mohan Kolli, Brian Krueger, Tim Kuphal, Stanley Letovsky, Michael Levandoski, Craig Lukasik, Jonathan Meltzer, Brian Norvell, Mindy Nye, Scott Parker, Christos Petropoulos, John Pruitt, Steven Ragan, Scott Ryan, Mike Sapeta, Jana Schroth, Suresh Selvaraju, Goran Stevovic, Amanda Suchanek, Andrea Throop, Lyndon Tilson, Thomas Urban, Joe Voshell, Kimberly Wagner, Jonathan Williams, Mary Williamson, Qian Zeng, Tricia Zwiefelhofer, Clinton Paden, Duncan MacCannell	2025-01-09
EPI_ISL_19657225	2024-12-19	North America	USA	MC.1	Laboratory Corporation of America	Laboratory Branch, Coronaviruses and Other Respiratory Viruses Division, National Center for Immunization and Respiratory Diseases, Centers for Disease Control and Prevention (CDC)	Dakota Howard, Dhwani Batra, Peter Cook, Jason Caravas, Benjamin Rambo-Martin, Natalie Thornburg, Yvette Unoarumhi, Reina Chau, Kristine Lacek, Paritra Mandal, Moneeb Bajwa, Nehalraza Momin, Shatavia Morrison, Christopher Gulvik, Erisa Sula, Minoo Agarwal, Eyad Almasri, Debbie Boles, Ayla Burns, Nuthawin Charoensri, Oren Cohen, Susan Countryman, Mary Cristobal, Bobbi Croy, Suzanne Dale, Hrushikesh Deshmukh, Amanda Douglas, Vincent Drouillon, Marcia Eisenberg, Howard Engler, Rama Ghatti, Prashant Gupta, Susan Hicks, Jake Humphrey, Lax Iyer, Lisa Pfefferle, Manoj Jain, Matthew Robinson, Mohan Kolli, Brian Krueger, Tim Kuphal, Stanley Letovsky, Michael Levandoski, Craig Lukasik, Jonathan Meltzer, Brian Norvell, Mindy Nye, Scott Parker, Christos Petropoulos, John Pruitt, Steven Ragan, Scott Ryan, Mike Sapeta, Jana Schroth, Suresh Selvaraju, Goran Stevovic, Amanda Suchanek, Andrea Throop, Lyndon Tilson, Thomas Urban, Joe Voshell, Kimberly Wagner, Jonathan Williams, Mary Williamson, Qian Zeng, Tricia Zwiefelhofer, Clinton Paden, Duncan MacCannell	2025-01-09
EPI_ISL_19657226	2024-12-19	North America	USA	XEC	Laboratory Corporation of America	Laboratory Branch, Coronaviruses and Other Respiratory Viruses Division, National Center for Immunization and Respiratory Diseases, Centers for Disease Control and Prevention (CDC)	Dakota Howard, Dhwani Batra, Peter Cook, Jason Caravas, Benjamin Rambo-Martin, Natalie Thornburg, Yvette Unoarumhi, Reina Chau, Kristine Lacek, Paritra Mandal, Moneeb Bajwa, Nehalraza Momin, Shatavia Morrison, Christopher Gulvik, Erisa Sula, Minoo Agarwal, Eyad Almasri, Debbie Boles, Ayla Burns, Nuthawin Charoensri, Oren Cohen, Susan Countryman, Mary Cristobal, Bobbi Croy, Suzanne Dale, Hrushikesh Deshmukh, Amanda Douglas, Vincent Drouillon, Marcia Eisenberg, Howard Engler, Rama Ghatti, Prashant Gupta, Susan Hicks, Jake Humphrey, Lax Iyer, Lisa Pfefferle, Manoj Jain, Matthew Robinson, Mohan Kolli, Brian Krueger, Tim Kuphal, Stanley Letovsky, Michael Levandoski, Craig Lukasik, Jonathan Meltzer, Brian Norvell, Mindy Nye, Scott Parker, Christos Petropoulos, John Pruitt, Steven Ragan, Scott Ryan, Mike Sapeta, Jana Schroth, Suresh Selvaraju, Goran Stevovic, Amanda Suchanek, Andrea Throop, Lyndon Tilson, Thomas Urban, Joe Voshell, Kimberly Wagner, Jonathan Williams, Mary Williamson, Qian Zeng, Tricia Zwiefelhofer, Clinton Paden, Duncan MacCannell	2025-01-09
EPI_ISL_19657227	2024-12-19	North America	USA	XEC	Laboratory Corporation of America	Laboratory Branch, Coronaviruses and Other Respiratory Viruses Division, National Center for Immunization and Respiratory Diseases, Centers for Disease Control and Prevention (CDC)	Dakota Howard, Dhwani Batra, Peter Cook, Jason Caravas, Benjamin Rambo-Martin, Natalie Thornburg, Yvette Unoarumhi, Reina Chau, Kristine Lacek, Paritra Mandal, Moneeb Bajwa, Nehalraza Momin, Shatavia Morrison, Christopher Gulvik, Erisa Sula, Minoo Agarwal, Eyad Almasri, Debbie Boles, Ayla Burns, Nuthawin Charoensri, Oren Cohen, Susan Countryman, Mary Cristobal, Bobbi Croy, Suzanne Dale, Hrushikesh Deshmukh, Amanda Douglas, Vincent Drouillon, Marcia Eisenberg, Howard Engler, Rama Ghatti, Prashant Gupta, Susan Hicks, Jake Humphrey, Lax Iyer, Lisa Pfefferle, Manoj Jain, Matthew Robinson, Mohan Kolli, Brian Krueger, Tim Kuphal, Stanley Letovsky, Michael Levandoski, Craig Lukasik, Jonathan Meltzer, Brian Norvell, Mindy Nye, Scott Parker, Christos Petropoulos, John Pruitt, Steven Ragan, Scott Ryan, Mike Sapeta, Jana Schroth, Suresh Selvaraju, Goran Stevovic, Amanda Suchanek, Andrea Throop, Lyndon Tilson, Thomas Urban, Joe Voshell, Kimberly Wagner, Jonathan Williams, Mary Williamson, Qian Zeng, Tricia Zwiefelhofer, Clinton Paden, Duncan MacCannell	2025-01-09
EPI_ISL_19657228	2024-12-20	North America	USA	KP.3.1.1	Laboratory Corporation of America	Laboratory Branch, Coronaviruses and Other Respiratory Viruses Division, National Center for Immunization and Respiratory Diseases, Centers for Disease Control and Prevention (CDC)	Dakota Howard, Dhwani Batra, Peter Cook, Jason Caravas, Benjamin Rambo-Martin, Natalie Thornburg, Yvette Unoarumhi, Reina Chau, Kristine Lacek, Paritra Mandal, Moneeb Bajwa, Nehalraza Momin, Shatavia Morrison, Christopher Gulvik, Erisa Sula, Minoo Agarwal, Eyad Almasri, Debbie Boles, Ayla Burns, Nuthawin Charoensri, Oren Cohen, Susan Countryman, Mary Cristobal, Bobbi Croy, Suzanne Dale, Hrushikesh Deshmukh, Amanda Douglas, Vincent Drouillon, Marcia Eisenberg, Howard Engler, Rama Ghatti, Prashant Gupta, Susan Hicks, Jake Humphrey, Lax Iyer, Lisa Pfefferle, Manoj Jain, Matthew Robinson, Mohan Kolli, Brian Krueger, Tim Kuphal, Stanley Letovsky, Michael Levandoski, Craig Lukasik, Jonathan Meltzer, Brian Norvell, Mindy Nye, Scott Parker, Christos Petropoulos, John Pruitt, Steven Ragan, Scott Ryan, Mike Sapeta, Jana Schroth, Suresh Selvaraju, Goran Stevovic, Amanda Suchanek, Andrea Throop, Lyndon Tilson, Thomas Urban, Joe Voshell, Kimberly Wagner, Jonathan Williams, Mary Williamson, Qian Zeng, Tricia Zwiefelhofer, Clinton Paden, Duncan MacCannell	2025-01-09
EPI_ISL_19657229	2024-12-20	North America	USA	KP.3.1.1	Laboratory Corporation of America	Laboratory Branch, Coronaviruses and Other Respiratory Viruses Division, National Center for Immunization and Respiratory Diseases, Centers for Disease Control and Prevention (CDC)	Dakota Howard, Dhwani Batra, Peter Cook, Jason Caravas, Benjamin Rambo-Martin, Natalie Thornburg, Yvette Unoarumhi, Reina Chau, Kristine Lacek, Paritra Mandal, Moneeb Bajwa, Nehalraza Momin, Shatavia Morrison, Christopher Gulvik, Erisa Sula, Minoo Agarwal, Eyad Almasri, Debbie Boles, Ayla Burns, Nuthawin Charoensri, Oren Cohen, Susan Countryman, Mary Cristobal, Bobbi Croy, Suzanne Dale, Hrushikesh Deshmukh, Amanda Douglas, Vincent Drouillon, Marcia Eisenberg, Howard Engler, Rama Ghatti, Prashant Gupta, Susan Hicks, Jake Humphrey, Lax Iyer, Lisa Pfefferle, Manoj Jain, Matthew Robinson, Mohan Kolli, Brian Krueger, Tim Kuphal, Stanley Letovsky, Michael Levandoski, Craig Lukasik, Jonathan Meltzer, Brian Norvell, Mindy Nye, Scott Parker, Christos Petropoulos, John Pruitt, Steven Ragan, Scott Ryan, Mike Sapeta, Jana Schroth, Suresh Selvaraju, Goran Stevovic, Amanda Suchanek, Andrea Throop, Lyndon Tilson, Thomas Urban, Joe Voshell, Kimberly Wagner, Jonathan Williams, Mary Williamson, Qian Zeng, Tricia Zwiefelhofer, Clinton Paden, Duncan MacCannell	2025-01-09
EPI_ISL_19657230	2024-12-20	North America	USA	KP.3.1.1	Laboratory Corporation of America	Laboratory Branch, Coronaviruses and Other Respiratory Viruses Division, National Center for Immunization and Respiratory Diseases, Centers for Disease Control and Prevention (CDC)	Dakota Howard, Dhwani Batra, Peter Cook, Jason Caravas, Benjamin Rambo-Martin, Natalie Thornburg, Yvette Unoarumhi, Reina Chau, Kristine Lacek, Paritra Mandal, Moneeb Bajwa, Nehalraza Momin, Shatavia Morrison, Christopher Gulvik, Erisa Sula, Minoo Agarwal, Eyad Almasri, Debbie Boles, Ayla Burns, Nuthawin Charoensri, Oren Cohen, Susan Countryman, Mary Cristobal, Bobbi Croy, Suzanne Dale, Hrushikesh Deshmukh, Amanda Douglas, Vincent Drouillon, Marcia Eisenberg, Howard Engler, Rama Ghatti, Prashant Gupta, Susan Hicks, Jake Humphrey, Lax Iyer, Lisa Pfefferle, Manoj Jain, Matthew Robinson, Mohan Kolli, Brian Krueger, Tim Kuphal, Stanley Letovsky, Michael Levandoski, Craig Lukasik, Jonathan Meltzer, Brian Norvell, Mindy Nye, Scott Parker, Christos Petropoulos, John Pruitt, Steven Ragan, Scott Ryan, Mike Sapeta, Jana Schroth, Suresh Selvaraju, Goran Stevovic, Amanda Suchanek, Andrea Throop, Lyndon Tilson, Thomas Urban, Joe Voshell, Kimberly Wagner, Jonathan Williams, Mary Williamson, Qian Zeng, Tricia Zwiefelhofer, Clinton Paden, Duncan MacCannell	2025-01-09
EPI_ISL_19657231	2024-12-20	North America	USA	KP.3.1.1	Laboratory Corporation of America	Laboratory Branch, Coronaviruses and Other Respiratory Viruses Division, National Center for Immunization and Respiratory Diseases, Centers for Disease Control and Prevention (CDC)	Dakota Howard, Dhwani Batra, Peter Cook, Jason Caravas, Benjamin Rambo-Martin, Natalie Thornburg, Yvette Unoarumhi, Reina Chau, Kristine Lacek, Paritra Mandal, Moneeb Bajwa, Nehalraza Momin, Shatavia Morrison, Christopher Gulvik, Erisa Sula, Minoo Agarwal, Eyad Almasri, Debbie Boles, Ayla Burns, Nuthawin Charoensri, Oren Cohen, Susan Countryman, Mary Cristobal, Bobbi Croy, Suzanne Dale, Hrushikesh Deshmukh, Amanda Douglas, Vincent Drouillon, Marcia Eisenberg, Howard Engler, Rama Ghatti, Prashant Gupta, Susan Hicks, Jake Humphrey, Lax Iyer, Lisa Pfefferle, Manoj Jain, Matthew Robinson, Mohan Kolli, Brian Krueger, Tim Kuphal, Stanley Letovsky, Michael Levandoski, Craig Lukasik, Jonathan Meltzer, Brian Norvell, Mindy Nye, Scott Parker, Christos Petropoulos, John Pruitt, Steven Ragan, Scott Ryan, Mike Sapeta, Jana Schroth, Suresh Selvaraju, Goran Stevovic, Amanda Suchanek, Andrea Throop, Lyndon Tilson, Thomas Urban, Joe Voshell, Kimberly Wagner, Jonathan Williams, Mary Williamson, Qian Zeng, Tricia Zwiefelhofer, Clinton Paden, Duncan MacCannell	2025-01-09
EPI_ISL_19657232	2024-12-20	North America	USA	KP.1.1.3	Laboratory Corporation of America	Laboratory Branch, Coronaviruses and Other Respiratory Viruses Division, National Center for Immunization and Respiratory Diseases, Centers for Disease Control and Prevention (CDC)	Dakota Howard, Dhwani Batra, Peter Cook, Jason Caravas, Benjamin Rambo-Martin, Natalie Thornburg, Yvette Unoarumhi, Reina Chau, Kristine Lacek, Paritra Mandal, Moneeb Bajwa, Nehalraza Momin, Shatavia Morrison, Christopher Gulvik, Erisa Sula, Minoo Agarwal, Eyad Almasri, Debbie Boles, Ayla Burns, Nuthawin Charoensri, Oren Cohen, Susan Countryman, Mary Cristobal, Bobbi Croy, Suzanne Dale, Hrushikesh Deshmukh, Amanda Douglas, Vincent Drouillon, Marcia Eisenberg, Howard Engler, Rama Ghatti, Prashant Gupta, Susan Hicks, Jake Humphrey, Lax Iyer, Lisa Pfefferle, Manoj Jain, Matthew Robinson, Mohan Kolli, Brian Krueger, Tim Kuphal, Stanley Letovsky, Michael Levandoski, Craig Lukasik, Jonathan Meltzer, Brian Norvell, Mindy Nye, Scott Parker, Christos Petropoulos, John Pruitt, Steven Ragan, Scott Ryan, Mike Sapeta, Jana Schroth, Suresh Selvaraju, Goran Stevovic, Amanda Suchanek, Andrea Throop, Lyndon Tilson, Thomas Urban, Joe Voshell, Kimberly Wagner, Jonathan Williams, Mary Williamson, Qian Zeng, Tricia Zwiefelhofer, Clinton Paden, Duncan MacCannell	2025-01-09
EPI_ISL_19657233	2024-12-20	North America	USA	KP.3.1.1	Laboratory Corporation of America	Laboratory Branch, Coronaviruses and Other Respiratory Viruses Division, National Center for Immunization and Respiratory Diseases, Centers for Disease Control and Prevention (CDC)	Dakota Howard, Dhwani Batra, Peter Cook, Jason Caravas, Benjamin Rambo-Martin, Natalie Thornburg, Yvette Unoarumhi, Reina Chau, Kristine Lacek, Paritra Mandal, Moneeb Bajwa, Nehalraza Momin, Shatavia Morrison, Christopher Gulvik, Erisa Sula, Minoo Agarwal, Eyad Almasri, Debbie Boles, Ayla Burns, Nuthawin Charoensri, Oren Cohen, Susan Countryman, Mary Cristobal, Bobbi Croy, Suzanne Dale, Hrushikesh Deshmukh, Amanda Douglas, Vincent Drouillon, Marcia Eisenberg, Howard Engler, Rama Ghatti, Prashant Gupta, Susan Hicks, Jake Humphrey, Lax Iyer, Lisa Pfefferle, Manoj Jain, Matthew Robinson, Mohan Kolli, Brian Krueger, Tim Kuphal, Stanley Letovsky, Michael Levandoski, Craig Lukasik, Jonathan Meltzer, Brian Norvell, Mindy Nye, Scott Parker, Christos Petropoulos, John Pruitt, Steven Ragan, Scott Ryan, Mike Sapeta, Jana Schroth, Suresh Selvaraju, Goran Stevovic, Amanda Suchanek, Andrea Throop, Lyndon Tilson, Thomas Urban, Joe Voshell, Kimberly Wagner, Jonathan Williams, Mary Williamson, Qian Zeng, Tricia Zwiefelhofer, Clinton Paden, Duncan MacCannell	2025-01-09
EPI_ISL_19657234	2024-12-20	North America	USA	XEC	Laboratory Corporation of America	Laboratory Branch, Coronaviruses and Other Respiratory Viruses Division, National Center for Immunization and Respiratory Diseases, Centers for Disease Control and Prevention (CDC)	Dakota Howard, Dhwani Batra, Peter Cook, Jason Caravas, Benjamin Rambo-Martin, Natalie Thornburg, Yvette Unoarumhi, Reina Chau, Kristine Lacek, Paritra Mandal, Moneeb Bajwa, Nehalraza Momin, Shatavia Morrison, Christopher Gulvik, Erisa Sula, Minoo Agarwal, Eyad Almasri, Debbie Boles, Ayla Burns, Nuthawin Charoensri, Oren Cohen, Susan Countryman, Mary Cristobal, Bobbi Croy, Suzanne Dale, Hrushikesh Deshmukh, Amanda Douglas, Vincent Drouillon, Marcia Eisenberg, Howard Engler, Rama Ghatti, Prashant Gupta, Susan Hicks, Jake Humphrey, Lax Iyer, Lisa Pfefferle, Manoj Jain, Matthew Robinson, Mohan Kolli, Brian Krueger, Tim Kuphal, Stanley Letovsky, Michael Levandoski, Craig Lukasik, Jonathan Meltzer, Brian Norvell, Mindy Nye, Scott Parker, Christos Petropoulos, John Pruitt, Steven Ragan, Scott Ryan, Mike Sapeta, Jana Schroth, Suresh Selvaraju, Goran Stevovic, Amanda Suchanek, Andrea Throop, Lyndon Tilson, Thomas Urban, Joe Voshell, Kimberly Wagner, Jonathan Williams, Mary Williamson, Qian Zeng, Tricia Zwiefelhofer, Clinton Paden, Duncan MacCannell	2025-01-09
EPI_ISL_19657235	2024-12-20	North America	USA	KP.3.1.1	Laboratory Corporation of America	Laboratory Branch, Coronaviruses and Other Respiratory Viruses Division, National Center for Immunization and Respiratory Diseases, Centers for Disease Control and Prevention (CDC)	Dakota Howard, Dhwani Batra, Peter Cook, Jason Caravas, Benjamin Rambo-Martin, Natalie Thornburg, Yvette Unoarumhi, Reina Chau, Kristine Lacek, Paritra Mandal, Moneeb Bajwa, Nehalraza Momin, Shatavia Morrison, Christopher Gulvik, Erisa Sula, Minoo Agarwal, Eyad Almasri, Debbie Boles, Ayla Burns, Nuthawin Charoensri, Oren Cohen, Susan Countryman, Mary Cristobal, Bobbi Croy, Suzanne Dale, Hrushikesh Deshmukh, Amanda Douglas, Vincent Drouillon, Marcia Eisenberg, Howard Engler, Rama Ghatti, Prashant Gupta, Susan Hicks, Jake Humphrey, Lax Iyer, Lisa Pfefferle, Manoj Jain, Matthew Robinson, Mohan Kolli, Brian Krueger, Tim Kuphal, Stanley Letovsky, Michael Levandoski, Craig Lukasik, Jonathan Meltzer, Brian Norvell, Mindy Nye, Scott Parker, Christos Petropoulos, John Pruitt, Steven Ragan, Scott Ryan, Mike Sapeta, Jana Schroth, Suresh Selvaraju, Goran Stevovic, Amanda Suchanek, Andrea Throop, Lyndon Tilson, Thomas Urban, Joe Voshell, Kimberly Wagner, Jonathan Williams, Mary Williamson, Qian Zeng, Tricia Zwiefelhofer, Clinton Paden, Duncan MacCannell	2025-01-09
EPI_ISL_19657236	2024-12-20	North America	USA	KP.3.1.1	Laboratory Corporation of America	Laboratory Branch, Coronaviruses and Other Respiratory Viruses Division, National Center for Immunization and Respiratory Diseases, Centers for Disease Control and Prevention (CDC)	Dakota Howard, Dhwani Batra, Peter Cook, Jason Caravas, Benjamin Rambo-Martin, Natalie Thornburg, Yvette Unoarumhi, Reina Chau, Kristine Lacek, Paritra Mandal, Moneeb Bajwa, Nehalraza Momin, Shatavia Morrison, Christopher Gulvik, Erisa Sula, Minoo Agarwal, Eyad Almasri, Debbie Boles, Ayla Burns, Nuthawin Charoensri, Oren Cohen, Susan Countryman, Mary Cristobal, Bobbi Croy, Suzanne Dale, Hrushikesh Deshmukh, Amanda Douglas, Vincent Drouillon, Marcia Eisenberg, Howard Engler, Rama Ghatti, Prashant Gupta, Susan Hicks, Jake Humphrey, Lax Iyer, Lisa Pfefferle, Manoj Jain, Matthew Robinson, Mohan Kolli, Brian Krueger, Tim Kuphal, Stanley Letovsky, Michael Levandoski, Craig Lukasik, Jonathan Meltzer, Brian Norvell, Mindy Nye, Scott Parker, Christos Petropoulos, John Pruitt, Steven Ragan, Scott Ryan, Mike Sapeta, Jana Schroth, Suresh Selvaraju, Goran Stevovic, Amanda Suchanek, Andrea Throop, Lyndon Tilson, Thomas Urban, Joe Voshell, Kimberly Wagner, Jonathan Williams, Mary Williamson, Qian Zeng, Tricia Zwiefelhofer, Clinton Paden, Duncan MacCannell	2025-01-09
EPI_ISL_19657237	2024-12-20	North America	USA	KP.3.1.1	Laboratory Corporation of America	Laboratory Branch, Coronaviruses and Other Respiratory Viruses Division, National Center for Immunization and Respiratory Diseases, Centers for Disease Control and Prevention (CDC)	Dakota Howard, Dhwani Batra, Peter Cook, Jason Caravas, Benjamin Rambo-Martin, Natalie Thornburg, Yvette Unoarumhi, Reina Chau, Kristine Lacek, Paritra Mandal, Moneeb Bajwa, Nehalraza Momin, Shatavia Morrison, Christopher Gulvik, Erisa Sula, Minoo Agarwal, Eyad Almasri, Debbie Boles, Ayla Burns, Nuthawin Charoensri, Oren Cohen, Susan Countryman, Mary Cristobal, Bobbi Croy, Suzanne Dale, Hrushikesh Deshmukh, Amanda Douglas, Vincent Drouillon, Marcia Eisenberg, Howard Engler, Rama Ghatti, Prashant Gupta, Susan Hicks, Jake Humphrey, Lax Iyer, Lisa Pfefferle, Manoj Jain, Matthew Robinson, Mohan Kolli, Brian Krueger, Tim Kuphal, Stanley Letovsky, Michael Levandoski, Craig Lukasik, Jonathan Meltzer, Brian Norvell, Mindy Nye, Scott Parker, Christos Petropoulos, John Pruitt, Steven Ragan, Scott Ryan, Mike Sapeta, Jana Schroth, Suresh Selvaraju, Goran Stevovic, Amanda Suchanek, Andrea Throop, Lyndon Tilson, Thomas Urban, Joe Voshell, Kimberly Wagner, Jonathan Williams, Mary Williamson, Qian Zeng, Tricia Zwiefelhofer, Clinton Paden, Duncan MacCannell	2025-01-09
EPI_ISL_19657238	2024-12-20	North America	USA	JN.1.8	Laboratory Corporation of America	Laboratory Branch, Coronaviruses and Other Respiratory Viruses Division, National Center for Immunization and Respiratory Diseases, Centers for Disease Control and Prevention (CDC)	Dakota Howard, Dhwani Batra, Peter Cook, Jason Caravas, Benjamin Rambo-Martin, Natalie Thornburg, Yvette Unoarumhi, Reina Chau, Kristine Lacek, Paritra Mandal, Moneeb Bajwa, Nehalraza Momin, Shatavia Morrison, Christopher Gulvik, Erisa Sula, Minoo Agarwal, Eyad Almasri, Debbie Boles, Ayla Burns, Nuthawin Charoensri, Oren Cohen, Susan Countryman, Mary Cristobal, Bobbi Croy, Suzanne Dale, Hrushikesh Deshmukh, Amanda Douglas, Vincent Drouillon, Marcia Eisenberg, Howard Engler, Rama Ghatti, Prashant Gupta, Susan Hicks, Jake Humphrey, Lax Iyer, Lisa Pfefferle, Manoj Jain, Matthew Robinson, Mohan Kolli, Brian Krueger, Tim Kuphal, Stanley Letovsky, Michael Levandoski, Craig Lukasik, Jonathan Meltzer, Brian Norvell, Mindy Nye, Scott Parker, Christos Petropoulos, John Pruitt, Steven Ragan, Scott Ryan, Mike Sapeta, Jana Schroth, Suresh Selvaraju, Goran Stevovic, Amanda Suchanek, Andrea Throop, Lyndon Tilson, Thomas Urban, Joe Voshell, Kimberly Wagner, Jonathan Williams, Mary Williamson, Qian Zeng, Tricia Zwiefelhofer, Clinton Paden, Duncan MacCannell	2025-01-09
EPI_ISL_19657239	2024-12-20	North America	USA	KP.3.1.1	Laboratory Corporation of America	Laboratory Branch, Coronaviruses and Other Respiratory Viruses Division, National Center for Immunization and Respiratory Diseases, Centers for Disease Control and Prevention (CDC)	Dakota Howard, Dhwani Batra, Peter Cook, Jason Caravas, Benjamin Rambo-Martin, Natalie Thornburg, Yvette Unoarumhi, Reina Chau, Kristine Lacek, Paritra Mandal, Moneeb Bajwa, Nehalraza Momin, Shatavia Morrison, Christopher Gulvik, Erisa Sula, Minoo Agarwal, Eyad Almasri, Debbie Boles, Ayla Burns, Nuthawin Charoensri, Oren Cohen, Susan Countryman, Mary Cristobal, Bobbi Croy, Suzanne Dale, Hrushikesh Deshmukh, Amanda Douglas, Vincent Drouillon, Marcia Eisenberg, Howard Engler, Rama Ghatti, Prashant Gupta, Susan Hicks, Jake Humphrey, Lax Iyer, Lisa Pfefferle, Manoj Jain, Matthew Robinson, Mohan Kolli, Brian Krueger, Tim Kuphal, Stanley Letovsky, Michael Levandoski, Craig Lukasik, Jonathan Meltzer, Brian Norvell, Mindy Nye, Scott Parker, Christos Petropoulos, John Pruitt, Steven Ragan, Scott Ryan, Mike Sapeta, Jana Schroth, Suresh Selvaraju, Goran Stevovic, Amanda Suchanek, Andrea Throop, Lyndon Tilson, Thomas Urban, Joe Voshell, Kimberly Wagner, Jonathan Williams, Mary Williamson, Qian Zeng, Tricia Zwiefelhofer, Clinton Paden, Duncan MacCannell	2025-01-09
EPI_ISL_19657240	2024-12-20	North America	USA	XEC	Laboratory Corporation of America	Laboratory Branch, Coronaviruses and Other Respiratory Viruses Division, National Center for Immunization and Respiratory Diseases, Centers for Disease Control and Prevention (CDC)	Dakota Howard, Dhwani Batra, Peter Cook, Jason Caravas, Benjamin Rambo-Martin, Natalie Thornburg, Yvette Unoarumhi, Reina Chau, Kristine Lacek, Paritra Mandal, Moneeb Bajwa, Nehalraza Momin, Shatavia Morrison, Christopher Gulvik, Erisa Sula, Minoo Agarwal, Eyad Almasri, Debbie Boles, Ayla Burns, Nuthawin Charoensri, Oren Cohen, Susan Countryman, Mary Cristobal, Bobbi Croy, Suzanne Dale, Hrushikesh Deshmukh, Amanda Douglas, Vincent Drouillon, Marcia Eisenberg, Howard Engler, Rama Ghatti, Prashant Gupta, Susan Hicks, Jake Humphrey, Lax Iyer, Lisa Pfefferle, Manoj Jain, Matthew Robinson, Mohan Kolli, Brian Krueger, Tim Kuphal, Stanley Letovsky, Michael Levandoski, Craig Lukasik, Jonathan Meltzer, Brian Norvell, Mindy Nye, Scott Parker, Christos Petropoulos, John Pruitt, Steven Ragan, Scott Ryan, Mike Sapeta, Jana Schroth, Suresh Selvaraju, Goran Stevovic, Amanda Suchanek, Andrea Throop, Lyndon Tilson, Thomas Urban, Joe Voshell, Kimberly Wagner, Jonathan Williams, Mary Williamson, Qian Zeng, Tricia Zwiefelhofer, Clinton Paden, Duncan MacCannell	2025-01-09
EPI_ISL_19657241	2024-12-20	North America	USA	KP.1.1.3	Laboratory Corporation of America	Laboratory Branch, Coronaviruses and Other Respiratory Viruses Division, National Center for Immunization and Respiratory Diseases, Centers for Disease Control and Prevention (CDC)	Dakota Howard, Dhwani Batra, Peter Cook, Jason Caravas, Benjamin Rambo-Martin, Natalie Thornburg, Yvette Unoarumhi, Reina Chau, Kristine Lacek, Paritra Mandal, Moneeb Bajwa, Nehalraza Momin, Shatavia Morrison, Christopher Gulvik, Erisa Sula, Minoo Agarwal, Eyad Almasri, Debbie Boles, Ayla Burns, Nuthawin Charoensri, Oren Cohen, Susan Countryman, Mary Cristobal, Bobbi Croy, Suzanne Dale, Hrushikesh Deshmukh, Amanda Douglas, Vincent Drouillon, Marcia Eisenberg, Howard Engler, Rama Ghatti, Prashant Gupta, Susan Hicks, Jake Humphrey, Lax Iyer, Lisa Pfefferle, Manoj Jain, Matthew Robinson, Mohan Kolli, Brian Krueger, Tim Kuphal, Stanley Letovsky, Michael Levandoski, Craig Lukasik, Jonathan Meltzer, Brian Norvell, Mindy Nye, Scott Parker, Christos Petropoulos, John Pruitt, Steven Ragan, Scott Ryan, Mike Sapeta, Jana Schroth, Suresh Selvaraju, Goran Stevovic, Amanda Suchanek, Andrea Throop, Lyndon Tilson, Thomas Urban, Joe Voshell, Kimberly Wagner, Jonathan Williams, Mary Williamson, Qian Zeng, Tricia Zwiefelhofer, Clinton Paden, Duncan MacCannell	2025-01-09
EPI_ISL_19657242	2024-12-20	North America	USA	XEC	Laboratory Corporation of America	Laboratory Branch, Coronaviruses and Other Respiratory Viruses Division, National Center for Immunization and Respiratory Diseases, Centers for Disease Control and Prevention (CDC)	Dakota Howard, Dhwani Batra, Peter Cook, Jason Caravas, Benjamin Rambo-Martin, Natalie Thornburg, Yvette Unoarumhi, Reina Chau, Kristine Lacek, Paritra Mandal, Moneeb Bajwa, Nehalraza Momin, Shatavia Morrison, Christopher Gulvik, Erisa Sula, Minoo Agarwal, Eyad Almasri, Debbie Boles, Ayla Burns, Nuthawin Charoensri, Oren Cohen, Susan Countryman, Mary Cristobal, Bobbi Croy, Suzanne Dale, Hrushikesh Deshmukh, Amanda Douglas, Vincent Drouillon, Marcia Eisenberg, Howard Engler, Rama Ghatti, Prashant Gupta, Susan Hicks, Jake Humphrey, Lax Iyer, Lisa Pfefferle, Manoj Jain, Matthew Robinson, Mohan Kolli, Brian Krueger, Tim Kuphal, Stanley Letovsky, Michael Levandoski, Craig Lukasik, Jonathan Meltzer, Brian Norvell, Mindy Nye, Scott Parker, Christos Petropoulos, John Pruitt, Steven Ragan, Scott Ryan, Mike Sapeta, Jana Schroth, Suresh Selvaraju, Goran Stevovic, Amanda Suchanek, Andrea Throop, Lyndon Tilson, Thomas Urban, Joe Voshell, Kimberly Wagner, Jonathan Williams, Mary Williamson, Qian Zeng, Tricia Zwiefelhofer, Clinton Paden, Duncan MacCannell	2025-01-09
EPI_ISL_19657243	2024-12-20	North America	USA	KP.3.1.1	Laboratory Corporation of America	Laboratory Branch, Coronaviruses and Other Respiratory Viruses Division, National Center for Immunization and Respiratory Diseases, Centers for Disease Control and Prevention (CDC)	Dakota Howard, Dhwani Batra, Peter Cook, Jason Caravas, Benjamin Rambo-Martin, Natalie Thornburg, Yvette Unoarumhi, Reina Chau, Kristine Lacek, Paritra Mandal, Moneeb Bajwa, Nehalraza Momin, Shatavia Morrison, Christopher Gulvik, Erisa Sula, Minoo Agarwal, Eyad Almasri, Debbie Boles, Ayla Burns, Nuthawin Charoensri, Oren Cohen, Susan Countryman, Mary Cristobal, Bobbi Croy, Suzanne Dale, Hrushikesh Deshmukh, Amanda Douglas, Vincent Drouillon, Marcia Eisenberg, Howard Engler, Rama Ghatti, Prashant Gupta, Susan Hicks, Jake Humphrey, Lax Iyer, Lisa Pfefferle, Manoj Jain, Matthew Robinson, Mohan Kolli, Brian Krueger, Tim Kuphal, Stanley Letovsky, Michael Levandoski, Craig Lukasik, Jonathan Meltzer, Brian Norvell, Mindy Nye, Scott Parker, Christos Petropoulos, John Pruitt, Steven Ragan, Scott Ryan, Mike Sapeta, Jana Schroth, Suresh Selvaraju, Goran Stevovic, Amanda Suchanek, Andrea Throop, Lyndon Tilson, Thomas Urban, Joe Voshell, Kimberly Wagner, Jonathan Williams, Mary Williamson, Qian Zeng, Tricia Zwiefelhofer, Clinton Paden, Duncan MacCannell	2025-01-09
EPI_ISL_19657244	2024-12-20	North America	USA	JN.1.8	Laboratory Corporation of America	Laboratory Branch, Coronaviruses and Other Respiratory Viruses Division, National Center for Immunization and Respiratory Diseases, Centers for Disease Control and Prevention (CDC)	Dakota Howard, Dhwani Batra, Peter Cook, Jason Caravas, Benjamin Rambo-Martin, Natalie Thornburg, Yvette Unoarumhi, Reina Chau, Kristine Lacek, Paritra Mandal, Moneeb Bajwa, Nehalraza Momin, Shatavia Morrison, Christopher Gulvik, Erisa Sula, Minoo Agarwal, Eyad Almasri, Debbie Boles, Ayla Burns, Nuthawin Charoensri, Oren Cohen, Susan Countryman, Mary Cristobal, Bobbi Croy, Suzanne Dale, Hrushikesh Deshmukh, Amanda Douglas, Vincent Drouillon, Marcia Eisenberg, Howard Engler, Rama Ghatti, Prashant Gupta, Susan Hicks, Jake Humphrey, Lax Iyer, Lisa Pfefferle, Manoj Jain, Matthew Robinson, Mohan Kolli, Brian Krueger, Tim Kuphal, Stanley Letovsky, Michael Levandoski, Craig Lukasik, Jonathan Meltzer, Brian Norvell, Mindy Nye, Scott Parker, Christos Petropoulos, John Pruitt, Steven Ragan, Scott Ryan, Mike Sapeta, Jana Schroth, Suresh Selvaraju, Goran Stevovic, Amanda Suchanek, Andrea Throop, Lyndon Tilson, Thomas Urban, Joe Voshell, Kimberly Wagner, Jonathan Williams, Mary Williamson, Qian Zeng, Tricia Zwiefelhofer, Clinton Paden, Duncan MacCannell	2025-01-09
EPI_ISL_19657245	2024-12-20	North America	USA	KP.3.3.2	Laboratory Corporation of America	Laboratory Branch, Coronaviruses and Other Respiratory Viruses Division, National Center for Immunization and Respiratory Diseases, Centers for Disease Control and Prevention (CDC)	Dakota Howard, Dhwani Batra, Peter Cook, Jason Caravas, Benjamin Rambo-Martin, Natalie Thornburg, Yvette Unoarumhi, Reina Chau, Kristine Lacek, Paritra Mandal, Moneeb Bajwa, Nehalraza Momin, Shatavia Morrison, Christopher Gulvik, Erisa Sula, Minoo Agarwal, Eyad Almasri, Debbie Boles, Ayla Burns, Nuthawin Charoensri, Oren Cohen, Susan Countryman, Mary Cristobal, Bobbi Croy, Suzanne Dale, Hrushikesh Deshmukh, Amanda Douglas, Vincent Drouillon, Marcia Eisenberg, Howard Engler, Rama Ghatti, Prashant Gupta, Susan Hicks, Jake Humphrey, Lax Iyer, Lisa Pfefferle, Manoj Jain, Matthew Robinson, Mohan Kolli, Brian Krueger, Tim Kuphal, Stanley Letovsky, Michael Levandoski, Craig Lukasik, Jonathan Meltzer, Brian Norvell, Mindy Nye, Scott Parker, Christos Petropoulos, John Pruitt, Steven Ragan, Scott Ryan, Mike Sapeta, Jana Schroth, Suresh Selvaraju, Goran Stevovic, Amanda Suchanek, Andrea Throop, Lyndon Tilson, Thomas Urban, Joe Voshell, Kimberly Wagner, Jonathan Williams, Mary Williamson, Qian Zeng, Tricia Zwiefelhofer, Clinton Paden, Duncan MacCannell	2025-01-09
EPI_ISL_19657246	2024-12-20	North America	USA	XDY	Laboratory Corporation of America	Laboratory Branch, Coronaviruses and Other Respiratory Viruses Division, National Center for Immunization and Respiratory Diseases, Centers for Disease Control and Prevention (CDC)	Dakota Howard, Dhwani Batra, Peter Cook, Jason Caravas, Benjamin Rambo-Martin, Natalie Thornburg, Yvette Unoarumhi, Reina Chau, Kristine Lacek, Paritra Mandal, Moneeb Bajwa, Nehalraza Momin, Shatavia Morrison, Christopher Gulvik, Erisa Sula, Minoo Agarwal, Eyad Almasri, Debbie Boles, Ayla Burns, Nuthawin Charoensri, Oren Cohen, Susan Countryman, Mary Cristobal, Bobbi Croy, Suzanne Dale, Hrushikesh Deshmukh, Amanda Douglas, Vincent Drouillon, Marcia Eisenberg, Howard Engler, Rama Ghatti, Prashant Gupta, Susan Hicks, Jake Humphrey, Lax Iyer, Lisa Pfefferle, Manoj Jain, Matthew Robinson, Mohan Kolli, Brian Krueger, Tim Kuphal, Stanley Letovsky, Michael Levandoski, Craig Lukasik, Jonathan Meltzer, Brian Norvell, Mindy Nye, Scott Parker, Christos Petropoulos, John Pruitt, Steven Ragan, Scott Ryan, Mike Sapeta, Jana Schroth, Suresh Selvaraju, Goran Stevovic, Amanda Suchanek, Andrea Throop, Lyndon Tilson, Thomas Urban, Joe Voshell, Kimberly Wagner, Jonathan Williams, Mary Williamson, Qian Zeng, Tricia Zwiefelhofer, Clinton Paden, Duncan MacCannell	2025-01-09
EPI_ISL_19657247	2024-12-20	North America	USA	KP.3.1.1	Laboratory Corporation of America	Laboratory Branch, Coronaviruses and Other Respiratory Viruses Division, National Center for Immunization and Respiratory Diseases, Centers for Disease Control and Prevention (CDC)	Dakota Howard, Dhwani Batra, Peter Cook, Jason Caravas, Benjamin Rambo-Martin, Natalie Thornburg, Yvette Unoarumhi, Reina Chau, Kristine Lacek, Paritra Mandal, Moneeb Bajwa, Nehalraza Momin, Shatavia Morrison, Christopher Gulvik, Erisa Sula, Minoo Agarwal, Eyad Almasri, Debbie Boles, Ayla Burns, Nuthawin Charoensri, Oren Cohen, Susan Countryman, Mary Cristobal, Bobbi Croy, Suzanne Dale, Hrushikesh Deshmukh, Amanda Douglas, Vincent Drouillon, Marcia Eisenberg, Howard Engler, Rama Ghatti, Prashant Gupta, Susan Hicks, Jake Humphrey, Lax Iyer, Lisa Pfefferle, Manoj Jain, Matthew Robinson, Mohan Kolli, Brian Krueger, Tim Kuphal, Stanley Letovsky, Michael Levandoski, Craig Lukasik, Jonathan Meltzer, Brian Norvell, Mindy Nye, Scott Parker, Christos Petropoulos, John Pruitt, Steven Ragan, Scott Ryan, Mike Sapeta, Jana Schroth, Suresh Selvaraju, Goran Stevovic, Amanda Suchanek, Andrea Throop, Lyndon Tilson, Thomas Urban, Joe Voshell, Kimberly Wagner, Jonathan Williams, Mary Williamson, Qian Zeng, Tricia Zwiefelhofer, Clinton Paden, Duncan MacCannell	2025-01-09
EPI_ISL_19657248	2024-12-20	North America	USA	MC.1	Laboratory Corporation of America	Laboratory Branch, Coronaviruses and Other Respiratory Viruses Division, National Center for Immunization and Respiratory Diseases, Centers for Disease Control and Prevention (CDC)	Dakota Howard, Dhwani Batra, Peter Cook, Jason Caravas, Benjamin Rambo-Martin, Natalie Thornburg, Yvette Unoarumhi, Reina Chau, Kristine Lacek, Paritra Mandal, Moneeb Bajwa, Nehalraza Momin, Shatavia Morrison, Christopher Gulvik, Erisa Sula, Minoo Agarwal, Eyad Almasri, Debbie Boles, Ayla Burns, Nuthawin Charoensri, Oren Cohen, Susan Countryman, Mary Cristobal, Bobbi Croy, Suzanne Dale, Hrushikesh Deshmukh, Amanda Douglas, Vincent Drouillon, Marcia Eisenberg, Howard Engler, Rama Ghatti, Prashant Gupta, Susan Hicks, Jake Humphrey, Lax Iyer, Lisa Pfefferle, Manoj Jain, Matthew Robinson, Mohan Kolli, Brian Krueger, Tim Kuphal, Stanley Letovsky, Michael Levandoski, Craig Lukasik, Jonathan Meltzer, Brian Norvell, Mindy Nye, Scott Parker, Christos Petropoulos, John Pruitt, Steven Ragan, Scott Ryan, Mike Sapeta, Jana Schroth, Suresh Selvaraju, Goran Stevovic, Amanda Suchanek, Andrea Throop, Lyndon Tilson, Thomas Urban, Joe Voshell, Kimberly Wagner, Jonathan Williams, Mary Williamson, Qian Zeng, Tricia Zwiefelhofer, Clinton Paden, Duncan MacCannell	2025-01-09
EPI_ISL_19657249	2024-12-20	North America	USA	XEC	Laboratory Corporation of America	Laboratory Branch, Coronaviruses and Other Respiratory Viruses Division, National Center for Immunization and Respiratory Diseases, Centers for Disease Control and Prevention (CDC)	Dakota Howard, Dhwani Batra, Peter Cook, Jason Caravas, Benjamin Rambo-Martin, Natalie Thornburg, Yvette Unoarumhi, Reina Chau, Kristine Lacek, Paritra Mandal, Moneeb Bajwa, Nehalraza Momin, Shatavia Morrison, Christopher Gulvik, Erisa Sula, Minoo Agarwal, Eyad Almasri, Debbie Boles, Ayla Burns, Nuthawin Charoensri, Oren Cohen, Susan Countryman, Mary Cristobal, Bobbi Croy, Suzanne Dale, Hrushikesh Deshmukh, Amanda Douglas, Vincent Drouillon, Marcia Eisenberg, Howard Engler, Rama Ghatti, Prashant Gupta, Susan Hicks, Jake Humphrey, Lax Iyer, Lisa Pfefferle, Manoj Jain, Matthew Robinson, Mohan Kolli, Brian Krueger, Tim Kuphal, Stanley Letovsky, Michael Levandoski, Craig Lukasik, Jonathan Meltzer, Brian Norvell, Mindy Nye, Scott Parker, Christos Petropoulos, John Pruitt, Steven Ragan, Scott Ryan, Mike Sapeta, Jana Schroth, Suresh Selvaraju, Goran Stevovic, Amanda Suchanek, Andrea Throop, Lyndon Tilson, Thomas Urban, Joe Voshell, Kimberly Wagner, Jonathan Williams, Mary Williamson, Qian Zeng, Tricia Zwiefelhofer, Clinton Paden, Duncan MacCannell	2025-01-09
EPI_ISL_19657250	2024-12-20	North America	USA	XEC	Laboratory Corporation of America	Laboratory Branch, Coronaviruses and Other Respiratory Viruses Division, National Center for Immunization and Respiratory Diseases, Centers for Disease Control and Prevention (CDC)	Dakota Howard, Dhwani Batra, Peter Cook, Jason Caravas, Benjamin Rambo-Martin, Natalie Thornburg, Yvette Unoarumhi, Reina Chau, Kristine Lacek, Paritra Mandal, Moneeb Bajwa, Nehalraza Momin, Shatavia Morrison, Christopher Gulvik, Erisa Sula, Minoo Agarwal, Eyad Almasri, Debbie Boles, Ayla Burns, Nuthawin Charoensri, Oren Cohen, Susan Countryman, Mary Cristobal, Bobbi Croy, Suzanne Dale, Hrushikesh Deshmukh, Amanda Douglas, Vincent Drouillon, Marcia Eisenberg, Howard Engler, Rama Ghatti, Prashant Gupta, Susan Hicks, Jake Humphrey, Lax Iyer, Lisa Pfefferle, Manoj Jain, Matthew Robinson, Mohan Kolli, Brian Krueger, Tim Kuphal, Stanley Letovsky, Michael Levandoski, Craig Lukasik, Jonathan Meltzer, Brian Norvell, Mindy Nye, Scott Parker, Christos Petropoulos, John Pruitt, Steven Ragan, Scott Ryan, Mike Sapeta, Jana Schroth, Suresh Selvaraju, Goran Stevovic, Amanda Suchanek, Andrea Throop, Lyndon Tilson, Thomas Urban, Joe Voshell, Kimberly Wagner, Jonathan Williams, Mary Williamson, Qian Zeng, Tricia Zwiefelhofer, Clinton Paden, Duncan MacCannell	2025-01-09
EPI_ISL_19657251	2024-12-20	North America	USA	XEC	Laboratory Corporation of America	Laboratory Branch, Coronaviruses and Other Respiratory Viruses Division, National Center for Immunization and Respiratory Diseases, Centers for Disease Control and Prevention (CDC)	Dakota Howard, Dhwani Batra, Peter Cook, Jason Caravas, Benjamin Rambo-Martin, Natalie Thornburg, Yvette Unoarumhi, Reina Chau, Kristine Lacek, Paritra Mandal, Moneeb Bajwa, Nehalraza Momin, Shatavia Morrison, Christopher Gulvik, Erisa Sula, Minoo Agarwal, Eyad Almasri, Debbie Boles, Ayla Burns, Nuthawin Charoensri, Oren Cohen, Susan Countryman, Mary Cristobal, Bobbi Croy, Suzanne Dale, Hrushikesh Deshmukh, Amanda Douglas, Vincent Drouillon, Marcia Eisenberg, Howard Engler, Rama Ghatti, Prashant Gupta, Susan Hicks, Jake Humphrey, Lax Iyer, Lisa Pfefferle, Manoj Jain, Matthew Robinson, Mohan Kolli, Brian Krueger, Tim Kuphal, Stanley Letovsky, Michael Levandoski, Craig Lukasik, Jonathan Meltzer, Brian Norvell, Mindy Nye, Scott Parker, Christos Petropoulos, John Pruitt, Steven Ragan, Scott Ryan, Mike Sapeta, Jana Schroth, Suresh Selvaraju, Goran Stevovic, Amanda Suchanek, Andrea Throop, Lyndon Tilson, Thomas Urban, Joe Voshell, Kimberly Wagner, Jonathan Williams, Mary Williamson, Qian Zeng, Tricia Zwiefelhofer, Clinton Paden, Duncan MacCannell	2025-01-09
EPI_ISL_19657252	2024-12-20	North America	USA	KP.3.1.1	Laboratory Corporation of America	Laboratory Branch, Coronaviruses and Other Respiratory Viruses Division, National Center for Immunization and Respiratory Diseases, Centers for Disease Control and Prevention (CDC)	Dakota Howard, Dhwani Batra, Peter Cook, Jason Caravas, Benjamin Rambo-Martin, Natalie Thornburg, Yvette Unoarumhi, Reina Chau, Kristine Lacek, Paritra Mandal, Moneeb Bajwa, Nehalraza Momin, Shatavia Morrison, Christopher Gulvik, Erisa Sula, Minoo Agarwal, Eyad Almasri, Debbie Boles, Ayla Burns, Nuthawin Charoensri, Oren Cohen, Susan Countryman, Mary Cristobal, Bobbi Croy, Suzanne Dale, Hrushikesh Deshmukh, Amanda Douglas, Vincent Drouillon, Marcia Eisenberg, Howard Engler, Rama Ghatti, Prashant Gupta, Susan Hicks, Jake Humphrey, Lax Iyer, Lisa Pfefferle, Manoj Jain, Matthew Robinson, Mohan Kolli, Brian Krueger, Tim Kuphal, Stanley Letovsky, Michael Levandoski, Craig Lukasik, Jonathan Meltzer, Brian Norvell, Mindy Nye, Scott Parker, Christos Petropoulos, John Pruitt, Steven Ragan, Scott Ryan, Mike Sapeta, Jana Schroth, Suresh Selvaraju, Goran Stevovic, Amanda Suchanek, Andrea Throop, Lyndon Tilson, Thomas Urban, Joe Voshell, Kimberly Wagner, Jonathan Williams, Mary Williamson, Qian Zeng, Tricia Zwiefelhofer, Clinton Paden, Duncan MacCannell	2025-01-09
EPI_ISL_19657253	2024-12-20	North America	USA	XEC	Laboratory Corporation of America	Laboratory Branch, Coronaviruses and Other Respiratory Viruses Division, National Center for Immunization and Respiratory Diseases, Centers for Disease Control and Prevention (CDC)	Dakota Howard, Dhwani Batra, Peter Cook, Jason Caravas, Benjamin Rambo-Martin, Natalie Thornburg, Yvette Unoarumhi, Reina Chau, Kristine Lacek, Paritra Mandal, Moneeb Bajwa, Nehalraza Momin, Shatavia Morrison, Christopher Gulvik, Erisa Sula, Minoo Agarwal, Eyad Almasri, Debbie Boles, Ayla Burns, Nuthawin Charoensri, Oren Cohen, Susan Countryman, Mary Cristobal, Bobbi Croy, Suzanne Dale, Hrushikesh Deshmukh, Amanda Douglas, Vincent Drouillon, Marcia Eisenberg, Howard Engler, Rama Ghatti, Prashant Gupta, Susan Hicks, Jake Humphrey, Lax Iyer, Lisa Pfefferle, Manoj Jain, Matthew Robinson, Mohan Kolli, Brian Krueger, Tim Kuphal, Stanley Letovsky, Michael Levandoski, Craig Lukasik, Jonathan Meltzer, Brian Norvell, Mindy Nye, Scott Parker, Christos Petropoulos, John Pruitt, Steven Ragan, Scott Ryan, Mike Sapeta, Jana Schroth, Suresh Selvaraju, Goran Stevovic, Amanda Suchanek, Andrea Throop, Lyndon Tilson, Thomas Urban, Joe Voshell, Kimberly Wagner, Jonathan Williams, Mary Williamson, Qian Zeng, Tricia Zwiefelhofer, Clinton Paden, Duncan MacCannell	2025-01-09
EPI_ISL_19657254	2024-12-20	North America	USA	JN.1.8	Laboratory Corporation of America	Laboratory Branch, Coronaviruses and Other Respiratory Viruses Division, National Center for Immunization and Respiratory Diseases, Centers for Disease Control and Prevention (CDC)	Dakota Howard, Dhwani Batra, Peter Cook, Jason Caravas, Benjamin Rambo-Martin, Natalie Thornburg, Yvette Unoarumhi, Reina Chau, Kristine Lacek, Paritra Mandal, Moneeb Bajwa, Nehalraza Momin, Shatavia Morrison, Christopher Gulvik, Erisa Sula, Minoo Agarwal, Eyad Almasri, Debbie Boles, Ayla Burns, Nuthawin Charoensri, Oren Cohen, Susan Countryman, Mary Cristobal, Bobbi Croy, Suzanne Dale, Hrushikesh Deshmukh, Amanda Douglas, Vincent Drouillon, Marcia Eisenberg, Howard Engler, Rama Ghatti, Prashant Gupta, Susan Hicks, Jake Humphrey, Lax Iyer, Lisa Pfefferle, Manoj Jain, Matthew Robinson, Mohan Kolli, Brian Krueger, Tim Kuphal, Stanley Letovsky, Michael Levandoski, Craig Lukasik, Jonathan Meltzer, Brian Norvell, Mindy Nye, Scott Parker, Christos Petropoulos, John Pruitt, Steven Ragan, Scott Ryan, Mike Sapeta, Jana Schroth, Suresh Selvaraju, Goran Stevovic, Amanda Suchanek, Andrea Throop, Lyndon Tilson, Thomas Urban, Joe Voshell, Kimberly Wagner, Jonathan Williams, Mary Williamson, Qian Zeng, Tricia Zwiefelhofer, Clinton Paden, Duncan MacCannell	2025-01-09
EPI_ISL_19657255	2024-12-20	North America	USA	XEC	Laboratory Corporation of America	Laboratory Branch, Coronaviruses and Other Respiratory Viruses Division, National Center for Immunization and Respiratory Diseases, Centers for Disease Control and Prevention (CDC)	Dakota Howard, Dhwani Batra, Peter Cook, Jason Caravas, Benjamin Rambo-Martin, Natalie Thornburg, Yvette Unoarumhi, Reina Chau, Kristine Lacek, Paritra Mandal, Moneeb Bajwa, Nehalraza Momin, Shatavia Morrison, Christopher Gulvik, Erisa Sula, Minoo Agarwal, Eyad Almasri, Debbie Boles, Ayla Burns, Nuthawin Charoensri, Oren Cohen, Susan Countryman, Mary Cristobal, Bobbi Croy, Suzanne Dale, Hrushikesh Deshmukh, Amanda Douglas, Vincent Drouillon, Marcia Eisenberg, Howard Engler, Rama Ghatti, Prashant Gupta, Susan Hicks, Jake Humphrey, Lax Iyer, Lisa Pfefferle, Manoj Jain, Matthew Robinson, Mohan Kolli, Brian Krueger, Tim Kuphal, Stanley Letovsky, Michael Levandoski, Craig Lukasik, Jonathan Meltzer, Brian Norvell, Mindy Nye, Scott Parker, Christos Petropoulos, John Pruitt, Steven Ragan, Scott Ryan, Mike Sapeta, Jana Schroth, Suresh Selvaraju, Goran Stevovic, Amanda Suchanek, Andrea Throop, Lyndon Tilson, Thomas Urban, Joe Voshell, Kimberly Wagner, Jonathan Williams, Mary Williamson, Qian Zeng, Tricia Zwiefelhofer, Clinton Paden, Duncan MacCannell	2025-01-09
EPI_ISL_19657256	2024-12-21	North America	USA	KP.3.1.1	Laboratory Corporation of America	Laboratory Branch, Coronaviruses and Other Respiratory Viruses Division, National Center for Immunization and Respiratory Diseases, Centers for Disease Control and Prevention (CDC)	Dakota Howard, Dhwani Batra, Peter Cook, Jason Caravas, Benjamin Rambo-Martin, Natalie Thornburg, Yvette Unoarumhi, Reina Chau, Kristine Lacek, Paritra Mandal, Moneeb Bajwa, Nehalraza Momin, Shatavia Morrison, Christopher Gulvik, Erisa Sula, Minoo Agarwal, Eyad Almasri, Debbie Boles, Ayla Burns, Nuthawin Charoensri, Oren Cohen, Susan Countryman, Mary Cristobal, Bobbi Croy, Suzanne Dale, Hrushikesh Deshmukh, Amanda Douglas, Vincent Drouillon, Marcia Eisenberg, Howard Engler, Rama Ghatti, Prashant Gupta, Susan Hicks, Jake Humphrey, Lax Iyer, Lisa Pfefferle, Manoj Jain, Matthew Robinson, Mohan Kolli, Brian Krueger, Tim Kuphal, Stanley Letovsky, Michael Levandoski, Craig Lukasik, Jonathan Meltzer, Brian Norvell, Mindy Nye, Scott Parker, Christos Petropoulos, John Pruitt, Steven Ragan, Scott Ryan, Mike Sapeta, Jana Schroth, Suresh Selvaraju, Goran Stevovic, Amanda Suchanek, Andrea Throop, Lyndon Tilson, Thomas Urban, Joe Voshell, Kimberly Wagner, Jonathan Williams, Mary Williamson, Qian Zeng, Tricia Zwiefelhofer, Clinton Paden, Duncan MacCannell	2025-01-09
EPI_ISL_19657257	2024-12-21	North America	USA	KP.3.1.1	Laboratory Corporation of America	Laboratory Branch, Coronaviruses and Other Respiratory Viruses Division, National Center for Immunization and Respiratory Diseases, Centers for Disease Control and Prevention (CDC)	Dakota Howard, Dhwani Batra, Peter Cook, Jason Caravas, Benjamin Rambo-Martin, Natalie Thornburg, Yvette Unoarumhi, Reina Chau, Kristine Lacek, Paritra Mandal, Moneeb Bajwa, Nehalraza Momin, Shatavia Morrison, Christopher Gulvik, Erisa Sula, Minoo Agarwal, Eyad Almasri, Debbie Boles, Ayla Burns, Nuthawin Charoensri, Oren Cohen, Susan Countryman, Mary Cristobal, Bobbi Croy, Suzanne Dale, Hrushikesh Deshmukh, Amanda Douglas, Vincent Drouillon, Marcia Eisenberg, Howard Engler, Rama Ghatti, Prashant Gupta, Susan Hicks, Jake Humphrey, Lax Iyer, Lisa Pfefferle, Manoj Jain, Matthew Robinson, Mohan Kolli, Brian Krueger, Tim Kuphal, Stanley Letovsky, Michael Levandoski, Craig Lukasik, Jonathan Meltzer, Brian Norvell, Mindy Nye, Scott Parker, Christos Petropoulos, John Pruitt, Steven Ragan, Scott Ryan, Mike Sapeta, Jana Schroth, Suresh Selvaraju, Goran Stevovic, Amanda Suchanek, Andrea Throop, Lyndon Tilson, Thomas Urban, Joe Voshell, Kimberly Wagner, Jonathan Williams, Mary Williamson, Qian Zeng, Tricia Zwiefelhofer, Clinton Paden, Duncan MacCannell	2025-01-09
EPI_ISL_19657258	2024-12-21	North America	USA	KP.1.1.3	Laboratory Corporation of America	Laboratory Branch, Coronaviruses and Other Respiratory Viruses Division, National Center for Immunization and Respiratory Diseases, Centers for Disease Control and Prevention (CDC)	Dakota Howard, Dhwani Batra, Peter Cook, Jason Caravas, Benjamin Rambo-Martin, Natalie Thornburg, Yvette Unoarumhi, Reina Chau, Kristine Lacek, Paritra Mandal, Moneeb Bajwa, Nehalraza Momin, Shatavia Morrison, Christopher Gulvik, Erisa Sula, Minoo Agarwal, Eyad Almasri, Debbie Boles, Ayla Burns, Nuthawin Charoensri, Oren Cohen, Susan Countryman, Mary Cristobal, Bobbi Croy, Suzanne Dale, Hrushikesh Deshmukh, Amanda Douglas, Vincent Drouillon, Marcia Eisenberg, Howard Engler, Rama Ghatti, Prashant Gupta, Susan Hicks, Jake Humphrey, Lax Iyer, Lisa Pfefferle, Manoj Jain, Matthew Robinson, Mohan Kolli, Brian Krueger, Tim Kuphal, Stanley Letovsky, Michael Levandoski, Craig Lukasik, Jonathan Meltzer, Brian Norvell, Mindy Nye, Scott Parker, Christos Petropoulos, John Pruitt, Steven Ragan, Scott Ryan, Mike Sapeta, Jana Schroth, Suresh Selvaraju, Goran Stevovic, Amanda Suchanek, Andrea Throop, Lyndon Tilson, Thomas Urban, Joe Voshell, Kimberly Wagner, Jonathan Williams, Mary Williamson, Qian Zeng, Tricia Zwiefelhofer, Clinton Paden, Duncan MacCannell	2025-01-09
EPI_ISL_19657259	2024-12-21	North America	USA	KP.3.1.1	Laboratory Corporation of America	Laboratory Branch, Coronaviruses and Other Respiratory Viruses Division, National Center for Immunization and Respiratory Diseases, Centers for Disease Control and Prevention (CDC)	Dakota Howard, Dhwani Batra, Peter Cook, Jason Caravas, Benjamin Rambo-Martin, Natalie Thornburg, Yvette Unoarumhi, Reina Chau, Kristine Lacek, Paritra Mandal, Moneeb Bajwa, Nehalraza Momin, Shatavia Morrison, Christopher Gulvik, Erisa Sula, Minoo Agarwal, Eyad Almasri, Debbie Boles, Ayla Burns, Nuthawin Charoensri, Oren Cohen, Susan Countryman, Mary Cristobal, Bobbi Croy, Suzanne Dale, Hrushikesh Deshmukh, Amanda Douglas, Vincent Drouillon, Marcia Eisenberg, Howard Engler, Rama Ghatti, Prashant Gupta, Susan Hicks, Jake Humphrey, Lax Iyer, Lisa Pfefferle, Manoj Jain, Matthew Robinson, Mohan Kolli, Brian Krueger, Tim Kuphal, Stanley Letovsky, Michael Levandoski, Craig Lukasik, Jonathan Meltzer, Brian Norvell, Mindy Nye, Scott Parker, Christos Petropoulos, John Pruitt, Steven Ragan, Scott Ryan, Mike Sapeta, Jana Schroth, Suresh Selvaraju, Goran Stevovic, Amanda Suchanek, Andrea Throop, Lyndon Tilson, Thomas Urban, Joe Voshell, Kimberly Wagner, Jonathan Williams, Mary Williamson, Qian Zeng, Tricia Zwiefelhofer, Clinton Paden, Duncan MacCannell	2025-01-09
EPI_ISL_19657260	2024-12-22	North America	USA	MC.1	Laboratory Corporation of America	Laboratory Branch, Coronaviruses and Other Respiratory Viruses Division, National Center for Immunization and Respiratory Diseases, Centers for Disease Control and Prevention (CDC)	Dakota Howard, Dhwani Batra, Peter Cook, Jason Caravas, Benjamin Rambo-Martin, Natalie Thornburg, Yvette Unoarumhi, Reina Chau, Kristine Lacek, Paritra Mandal, Moneeb Bajwa, Nehalraza Momin, Shatavia Morrison, Christopher Gulvik, Erisa Sula, Minoo Agarwal, Eyad Almasri, Debbie Boles, Ayla Burns, Nuthawin Charoensri, Oren Cohen, Susan Countryman, Mary Cristobal, Bobbi Croy, Suzanne Dale, Hrushikesh Deshmukh, Amanda Douglas, Vincent Drouillon, Marcia Eisenberg, Howard Engler, Rama Ghatti, Prashant Gupta, Susan Hicks, Jake Humphrey, Lax Iyer, Lisa Pfefferle, Manoj Jain, Matthew Robinson, Mohan Kolli, Brian Krueger, Tim Kuphal, Stanley Letovsky, Michael Levandoski, Craig Lukasik, Jonathan Meltzer, Brian Norvell, Mindy Nye, Scott Parker, Christos Petropoulos, John Pruitt, Steven Ragan, Scott Ryan, Mike Sapeta, Jana Schroth, Suresh Selvaraju, Goran Stevovic, Amanda Suchanek, Andrea Throop, Lyndon Tilson, Thomas Urban, Joe Voshell, Kimberly Wagner, Jonathan Williams, Mary Williamson, Qian Zeng, Tricia Zwiefelhofer, Clinton Paden, Duncan MacCannell	2025-01-09
EPI_ISL_19657261	2024-12-22	North America	USA	XEC	Laboratory Corporation of America	Laboratory Branch, Coronaviruses and Other Respiratory Viruses Division, National Center for Immunization and Respiratory Diseases, Centers for Disease Control and Prevention (CDC)	Dakota Howard, Dhwani Batra, Peter Cook, Jason Caravas, Benjamin Rambo-Martin, Natalie Thornburg, Yvette Unoarumhi, Reina Chau, Kristine Lacek, Paritra Mandal, Moneeb Bajwa, Nehalraza Momin, Shatavia Morrison, Christopher Gulvik, Erisa Sula, Minoo Agarwal, Eyad Almasri, Debbie Boles, Ayla Burns, Nuthawin Charoensri, Oren Cohen, Susan Countryman, Mary Cristobal, Bobbi Croy, Suzanne Dale, Hrushikesh Deshmukh, Amanda Douglas, Vincent Drouillon, Marcia Eisenberg, Howard Engler, Rama Ghatti, Prashant Gupta, Susan Hicks, Jake Humphrey, Lax Iyer, Lisa Pfefferle, Manoj Jain, Matthew Robinson, Mohan Kolli, Brian Krueger, Tim Kuphal, Stanley Letovsky, Michael Levandoski, Craig Lukasik, Jonathan Meltzer, Brian Norvell, Mindy Nye, Scott Parker, Christos Petropoulos, John Pruitt, Steven Ragan, Scott Ryan, Mike Sapeta, Jana Schroth, Suresh Selvaraju, Goran Stevovic, Amanda Suchanek, Andrea Throop, Lyndon Tilson, Thomas Urban, Joe Voshell, Kimberly Wagner, Jonathan Williams, Mary Williamson, Qian Zeng, Tricia Zwiefelhofer, Clinton Paden, Duncan MacCannell	2025-01-09
EPI_ISL_19657262	2024-12-22	North America	USA	XEC.1	Laboratory Corporation of America	Laboratory Branch, Coronaviruses and Other Respiratory Viruses Division, National Center for Immunization and Respiratory Diseases, Centers for Disease Control and Prevention (CDC)	Dakota Howard, Dhwani Batra, Peter Cook, Jason Caravas, Benjamin Rambo-Martin, Natalie Thornburg, Yvette Unoarumhi, Reina Chau, Kristine Lacek, Paritra Mandal, Moneeb Bajwa, Nehalraza Momin, Shatavia Morrison, Christopher Gulvik, Erisa Sula, Minoo Agarwal, Eyad Almasri, Debbie Boles, Ayla Burns, Nuthawin Charoensri, Oren Cohen, Susan Countryman, Mary Cristobal, Bobbi Croy, Suzanne Dale, Hrushikesh Deshmukh, Amanda Douglas, Vincent Drouillon, Marcia Eisenberg, Howard Engler, Rama Ghatti, Prashant Gupta, Susan Hicks, Jake Humphrey, Lax Iyer, Lisa Pfefferle, Manoj Jain, Matthew Robinson, Mohan Kolli, Brian Krueger, Tim Kuphal, Stanley Letovsky, Michael Levandoski, Craig Lukasik, Jonathan Meltzer, Brian Norvell, Mindy Nye, Scott Parker, Christos Petropoulos, John Pruitt, Steven Ragan, Scott Ryan, Mike Sapeta, Jana Schroth, Suresh Selvaraju, Goran Stevovic, Amanda Suchanek, Andrea Throop, Lyndon Tilson, Thomas Urban, Joe Voshell, Kimberly Wagner, Jonathan Williams, Mary Williamson, Qian Zeng, Tricia Zwiefelhofer, Clinton Paden, Duncan MacCannell	2025-01-09
EPI_ISL_19657263	2024-12-22	North America	USA	JN.1.40	Laboratory Corporation of America	Laboratory Branch, Coronaviruses and Other Respiratory Viruses Division, National Center for Immunization and Respiratory Diseases, Centers for Disease Control and Prevention (CDC)	Dakota Howard, Dhwani Batra, Peter Cook, Jason Caravas, Benjamin Rambo-Martin, Natalie Thornburg, Yvette Unoarumhi, Reina Chau, Kristine Lacek, Paritra Mandal, Moneeb Bajwa, Nehalraza Momin, Shatavia Morrison, Christopher Gulvik, Erisa Sula, Minoo Agarwal, Eyad Almasri, Debbie Boles, Ayla Burns, Nuthawin Charoensri, Oren Cohen, Susan Countryman, Mary Cristobal, Bobbi Croy, Suzanne Dale, Hrushikesh Deshmukh, Amanda Douglas, Vincent Drouillon, Marcia Eisenberg, Howard Engler, Rama Ghatti, Prashant Gupta, Susan Hicks, Jake Humphrey, Lax Iyer, Lisa Pfefferle, Manoj Jain, Matthew Robinson, Mohan Kolli, Brian Krueger, Tim Kuphal, Stanley Letovsky, Michael Levandoski, Craig Lukasik, Jonathan Meltzer, Brian Norvell, Mindy Nye, Scott Parker, Christos Petropoulos, John Pruitt, Steven Ragan, Scott Ryan, Mike Sapeta, Jana Schroth, Suresh Selvaraju, Goran Stevovic, Amanda Suchanek, Andrea Throop, Lyndon Tilson, Thomas Urban, Joe Voshell, Kimberly Wagner, Jonathan Williams, Mary Williamson, Qian Zeng, Tricia Zwiefelhofer, Clinton Paden, Duncan MacCannell	2025-01-09
EPI_ISL_19657264	2024-12-23	North America	USA	MC.1	Laboratory Corporation of America	Laboratory Branch, Coronaviruses and Other Respiratory Viruses Division, National Center for Immunization and Respiratory Diseases, Centers for Disease Control and Prevention (CDC)	Dakota Howard, Dhwani Batra, Peter Cook, Jason Caravas, Benjamin Rambo-Martin, Natalie Thornburg, Yvette Unoarumhi, Reina Chau, Kristine Lacek, Paritra Mandal, Moneeb Bajwa, Nehalraza Momin, Shatavia Morrison, Christopher Gulvik, Erisa Sula, Minoo Agarwal, Eyad Almasri, Debbie Boles, Ayla Burns, Nuthawin Charoensri, Oren Cohen, Susan Countryman, Mary Cristobal, Bobbi Croy, Suzanne Dale, Hrushikesh Deshmukh, Amanda Douglas, Vincent Drouillon, Marcia Eisenberg, Howard Engler, Rama Ghatti, Prashant Gupta, Susan Hicks, Jake Humphrey, Lax Iyer, Lisa Pfefferle, Manoj Jain, Matthew Robinson, Mohan Kolli, Brian Krueger, Tim Kuphal, Stanley Letovsky, Michael Levandoski, Craig Lukasik, Jonathan Meltzer, Brian Norvell, Mindy Nye, Scott Parker, Christos Petropoulos, John Pruitt, Steven Ragan, Scott Ryan, Mike Sapeta, Jana Schroth, Suresh Selvaraju, Goran Stevovic, Amanda Suchanek, Andrea Throop, Lyndon Tilson, Thomas Urban, Joe Voshell, Kimberly Wagner, Jonathan Williams, Mary Williamson, Qian Zeng, Tricia Zwiefelhofer, Clinton Paden, Duncan MacCannell	2025-01-09
EPI_ISL_19657265	2024-12-23	North America	USA	KP.1.1.3	Laboratory Corporation of America	Laboratory Branch, Coronaviruses and Other Respiratory Viruses Division, National Center for Immunization and Respiratory Diseases, Centers for Disease Control and Prevention (CDC)	Dakota Howard, Dhwani Batra, Peter Cook, Jason Caravas, Benjamin Rambo-Martin, Natalie Thornburg, Yvette Unoarumhi, Reina Chau, Kristine Lacek, Paritra Mandal, Moneeb Bajwa, Nehalraza Momin, Shatavia Morrison, Christopher Gulvik, Erisa Sula, Minoo Agarwal, Eyad Almasri, Debbie Boles, Ayla Burns, Nuthawin Charoensri, Oren Cohen, Susan Countryman, Mary Cristobal, Bobbi Croy, Suzanne Dale, Hrushikesh Deshmukh, Amanda Douglas, Vincent Drouillon, Marcia Eisenberg, Howard Engler, Rama Ghatti, Prashant Gupta, Susan Hicks, Jake Humphrey, Lax Iyer, Lisa Pfefferle, Manoj Jain, Matthew Robinson, Mohan Kolli, Brian Krueger, Tim Kuphal, Stanley Letovsky, Michael Levandoski, Craig Lukasik, Jonathan Meltzer, Brian Norvell, Mindy Nye, Scott Parker, Christos Petropoulos, John Pruitt, Steven Ragan, Scott Ryan, Mike Sapeta, Jana Schroth, Suresh Selvaraju, Goran Stevovic, Amanda Suchanek, Andrea Throop, Lyndon Tilson, Thomas Urban, Joe Voshell, Kimberly Wagner, Jonathan Williams, Mary Williamson, Qian Zeng, Tricia Zwiefelhofer, Clinton Paden, Duncan MacCannell	2025-01-09
EPI_ISL_19657266	2024-12-23	North America	USA	KP.1.1.3	Laboratory Corporation of America	Laboratory Branch, Coronaviruses and Other Respiratory Viruses Division, National Center for Immunization and Respiratory Diseases, Centers for Disease Control and Prevention (CDC)	Dakota Howard, Dhwani Batra, Peter Cook, Jason Caravas, Benjamin Rambo-Martin, Natalie Thornburg, Yvette Unoarumhi, Reina Chau, Kristine Lacek, Paritra Mandal, Moneeb Bajwa, Nehalraza Momin, Shatavia Morrison, Christopher Gulvik, Erisa Sula, Minoo Agarwal, Eyad Almasri, Debbie Boles, Ayla Burns, Nuthawin Charoensri, Oren Cohen, Susan Countryman, Mary Cristobal, Bobbi Croy, Suzanne Dale, Hrushikesh Deshmukh, Amanda Douglas, Vincent Drouillon, Marcia Eisenberg, Howard Engler, Rama Ghatti, Prashant Gupta, Susan Hicks, Jake Humphrey, Lax Iyer, Lisa Pfefferle, Manoj Jain, Matthew Robinson, Mohan Kolli, Brian Krueger, Tim Kuphal, Stanley Letovsky, Michael Levandoski, Craig Lukasik, Jonathan Meltzer, Brian Norvell, Mindy Nye, Scott Parker, Christos Petropoulos, John Pruitt, Steven Ragan, Scott Ryan, Mike Sapeta, Jana Schroth, Suresh Selvaraju, Goran Stevovic, Amanda Suchanek, Andrea Throop, Lyndon Tilson, Thomas Urban, Joe Voshell, Kimberly Wagner, Jonathan Williams, Mary Williamson, Qian Zeng, Tricia Zwiefelhofer, Clinton Paden, Duncan MacCannell	2025-01-09
EPI_ISL_19657267	2024-12-23	North America	USA	XEC	Laboratory Corporation of America	Laboratory Branch, Coronaviruses and Other Respiratory Viruses Division, National Center for Immunization and Respiratory Diseases, Centers for Disease Control and Prevention (CDC)	Dakota Howard, Dhwani Batra, Peter Cook, Jason Caravas, Benjamin Rambo-Martin, Natalie Thornburg, Yvette Unoarumhi, Reina Chau, Kristine Lacek, Paritra Mandal, Moneeb Bajwa, Nehalraza Momin, Shatavia Morrison, Christopher Gulvik, Erisa Sula, Minoo Agarwal, Eyad Almasri, Debbie Boles, Ayla Burns, Nuthawin Charoensri, Oren Cohen, Susan Countryman, Mary Cristobal, Bobbi Croy, Suzanne Dale, Hrushikesh Deshmukh, Amanda Douglas, Vincent Drouillon, Marcia Eisenberg, Howard Engler, Rama Ghatti, Prashant Gupta, Susan Hicks, Jake Humphrey, Lax Iyer, Lisa Pfefferle, Manoj Jain, Matthew Robinson, Mohan Kolli, Brian Krueger, Tim Kuphal, Stanley Letovsky, Michael Levandoski, Craig Lukasik, Jonathan Meltzer, Brian Norvell, Mindy Nye, Scott Parker, Christos Petropoulos, John Pruitt, Steven Ragan, Scott Ryan, Mike Sapeta, Jana Schroth, Suresh Selvaraju, Goran Stevovic, Amanda Suchanek, Andrea Throop, Lyndon Tilson, Thomas Urban, Joe Voshell, Kimberly Wagner, Jonathan Williams, Mary Williamson, Qian Zeng, Tricia Zwiefelhofer, Clinton Paden, Duncan MacCannell	2025-01-09
EPI_ISL_19657268	2024-12-23	North America	USA	XEC	Laboratory Corporation of America	Laboratory Branch, Coronaviruses and Other Respiratory Viruses Division, National Center for Immunization and Respiratory Diseases, Centers for Disease Control and Prevention (CDC)	Dakota Howard, Dhwani Batra, Peter Cook, Jason Caravas, Benjamin Rambo-Martin, Natalie Thornburg, Yvette Unoarumhi, Reina Chau, Kristine Lacek, Paritra Mandal, Moneeb Bajwa, Nehalraza Momin, Shatavia Morrison, Christopher Gulvik, Erisa Sula, Minoo Agarwal, Eyad Almasri, Debbie Boles, Ayla Burns, Nuthawin Charoensri, Oren Cohen, Susan Countryman, Mary Cristobal, Bobbi Croy, Suzanne Dale, Hrushikesh Deshmukh, Amanda Douglas, Vincent Drouillon, Marcia Eisenberg, Howard Engler, Rama Ghatti, Prashant Gupta, Susan Hicks, Jake Humphrey, Lax Iyer, Lisa Pfefferle, Manoj Jain, Matthew Robinson, Mohan Kolli, Brian Krueger, Tim Kuphal, Stanley Letovsky, Michael Levandoski, Craig Lukasik, Jonathan Meltzer, Brian Norvell, Mindy Nye, Scott Parker, Christos Petropoulos, John Pruitt, Steven Ragan, Scott Ryan, Mike Sapeta, Jana Schroth, Suresh Selvaraju, Goran Stevovic, Amanda Suchanek, Andrea Throop, Lyndon Tilson, Thomas Urban, Joe Voshell, Kimberly Wagner, Jonathan Williams, Mary Williamson, Qian Zeng, Tricia Zwiefelhofer, Clinton Paden, Duncan MacCannell	2025-01-09
EPI_ISL_19657269	2024-12-23	North America	USA	XEC	Laboratory Corporation of America	Laboratory Branch, Coronaviruses and Other Respiratory Viruses Division, National Center for Immunization and Respiratory Diseases, Centers for Disease Control and Prevention (CDC)	Dakota Howard, Dhwani Batra, Peter Cook, Jason Caravas, Benjamin Rambo-Martin, Natalie Thornburg, Yvette Unoarumhi, Reina Chau, Kristine Lacek, Paritra Mandal, Moneeb Bajwa, Nehalraza Momin, Shatavia Morrison, Christopher Gulvik, Erisa Sula, Minoo Agarwal, Eyad Almasri, Debbie Boles, Ayla Burns, Nuthawin Charoensri, Oren Cohen, Susan Countryman, Mary Cristobal, Bobbi Croy, Suzanne Dale, Hrushikesh Deshmukh, Amanda Douglas, Vincent Drouillon, Marcia Eisenberg, Howard Engler, Rama Ghatti, Prashant Gupta, Susan Hicks, Jake Humphrey, Lax Iyer, Lisa Pfefferle, Manoj Jain, Matthew Robinson, Mohan Kolli, Brian Krueger, Tim Kuphal, Stanley Letovsky, Michael Levandoski, Craig Lukasik, Jonathan Meltzer, Brian Norvell, Mindy Nye, Scott Parker, Christos Petropoulos, John Pruitt, Steven Ragan, Scott Ryan, Mike Sapeta, Jana Schroth, Suresh Selvaraju, Goran Stevovic, Amanda Suchanek, Andrea Throop, Lyndon Tilson, Thomas Urban, Joe Voshell, Kimberly Wagner, Jonathan Williams, Mary Williamson, Qian Zeng, Tricia Zwiefelhofer, Clinton Paden, Duncan MacCannell	2025-01-09
EPI_ISL_19657270	2024-12-23	North America	USA	XEC	Laboratory Corporation of America	Laboratory Branch, Coronaviruses and Other Respiratory Viruses Division, National Center for Immunization and Respiratory Diseases, Centers for Disease Control and Prevention (CDC)	Dakota Howard, Dhwani Batra, Peter Cook, Jason Caravas, Benjamin Rambo-Martin, Natalie Thornburg, Yvette Unoarumhi, Reina Chau, Kristine Lacek, Paritra Mandal, Moneeb Bajwa, Nehalraza Momin, Shatavia Morrison, Christopher Gulvik, Erisa Sula, Minoo Agarwal, Eyad Almasri, Debbie Boles, Ayla Burns, Nuthawin Charoensri, Oren Cohen, Susan Countryman, Mary Cristobal, Bobbi Croy, Suzanne Dale, Hrushikesh Deshmukh, Amanda Douglas, Vincent Drouillon, Marcia Eisenberg, Howard Engler, Rama Ghatti, Prashant Gupta, Susan Hicks, Jake Humphrey, Lax Iyer, Lisa Pfefferle, Manoj Jain, Matthew Robinson, Mohan Kolli, Brian Krueger, Tim Kuphal, Stanley Letovsky, Michael Levandoski, Craig Lukasik, Jonathan Meltzer, Brian Norvell, Mindy Nye, Scott Parker, Christos Petropoulos, John Pruitt, Steven Ragan, Scott Ryan, Mike Sapeta, Jana Schroth, Suresh Selvaraju, Goran Stevovic, Amanda Suchanek, Andrea Throop, Lyndon Tilson, Thomas Urban, Joe Voshell, Kimberly Wagner, Jonathan Williams, Mary Williamson, Qian Zeng, Tricia Zwiefelhofer, Clinton Paden, Duncan MacCannell	2025-01-09
EPI_ISL_19657271	2024-12-23	North America	USA	MC.1	Laboratory Corporation of America	Laboratory Branch, Coronaviruses and Other Respiratory Viruses Division, National Center for Immunization and Respiratory Diseases, Centers for Disease Control and Prevention (CDC)	Dakota Howard, Dhwani Batra, Peter Cook, Jason Caravas, Benjamin Rambo-Martin, Natalie Thornburg, Yvette Unoarumhi, Reina Chau, Kristine Lacek, Paritra Mandal, Moneeb Bajwa, Nehalraza Momin, Shatavia Morrison, Christopher Gulvik, Erisa Sula, Minoo Agarwal, Eyad Almasri, Debbie Boles, Ayla Burns, Nuthawin Charoensri, Oren Cohen, Susan Countryman, Mary Cristobal, Bobbi Croy, Suzanne Dale, Hrushikesh Deshmukh, Amanda Douglas, Vincent Drouillon, Marcia Eisenberg, Howard Engler, Rama Ghatti, Prashant Gupta, Susan Hicks, Jake Humphrey, Lax Iyer, Lisa Pfefferle, Manoj Jain, Matthew Robinson, Mohan Kolli, Brian Krueger, Tim Kuphal, Stanley Letovsky, Michael Levandoski, Craig Lukasik, Jonathan Meltzer, Brian Norvell, Mindy Nye, Scott Parker, Christos Petropoulos, John Pruitt, Steven Ragan, Scott Ryan, Mike Sapeta, Jana Schroth, Suresh Selvaraju, Goran Stevovic, Amanda Suchanek, Andrea Throop, Lyndon Tilson, Thomas Urban, Joe Voshell, Kimberly Wagner, Jonathan Williams, Mary Williamson, Qian Zeng, Tricia Zwiefelhofer, Clinton Paden, Duncan MacCannell	2025-01-09
EPI_ISL_19657272	2024-12-23	North America	USA	JN.1.18.6	Laboratory Corporation of America	Laboratory Branch, Coronaviruses and Other Respiratory Viruses Division, National Center for Immunization and Respiratory Diseases, Centers for Disease Control and Prevention (CDC)	Dakota Howard, Dhwani Batra, Peter Cook, Jason Caravas, Benjamin Rambo-Martin, Natalie Thornburg, Yvette Unoarumhi, Reina Chau, Kristine Lacek, Paritra Mandal, Moneeb Bajwa, Nehalraza Momin, Shatavia Morrison, Christopher Gulvik, Erisa Sula, Minoo Agarwal, Eyad Almasri, Debbie Boles, Ayla Burns, Nuthawin Charoensri, Oren Cohen, Susan Countryman, Mary Cristobal, Bobbi Croy, Suzanne Dale, Hrushikesh Deshmukh, Amanda Douglas, Vincent Drouillon, Marcia Eisenberg, Howard Engler, Rama Ghatti, Prashant Gupta, Susan Hicks, Jake Humphrey, Lax Iyer, Lisa Pfefferle, Manoj Jain, Matthew Robinson, Mohan Kolli, Brian Krueger, Tim Kuphal, Stanley Letovsky, Michael Levandoski, Craig Lukasik, Jonathan Meltzer, Brian Norvell, Mindy Nye, Scott Parker, Christos Petropoulos, John Pruitt, Steven Ragan, Scott Ryan, Mike Sapeta, Jana Schroth, Suresh Selvaraju, Goran Stevovic, Amanda Suchanek, Andrea Throop, Lyndon Tilson, Thomas Urban, Joe Voshell, Kimberly Wagner, Jonathan Williams, Mary Williamson, Qian Zeng, Tricia Zwiefelhofer, Clinton Paden, Duncan MacCannell	2025-01-09
EPI_ISL_19657273	2024-12-23	North America	USA	XEC	Laboratory Corporation of America	Laboratory Branch, Coronaviruses and Other Respiratory Viruses Division, National Center for Immunization and Respiratory Diseases, Centers for Disease Control and Prevention (CDC)	Dakota Howard, Dhwani Batra, Peter Cook, Jason Caravas, Benjamin Rambo-Martin, Natalie Thornburg, Yvette Unoarumhi, Reina Chau, Kristine Lacek, Paritra Mandal, Moneeb Bajwa, Nehalraza Momin, Shatavia Morrison, Christopher Gulvik, Erisa Sula, Minoo Agarwal, Eyad Almasri, Debbie Boles, Ayla Burns, Nuthawin Charoensri, Oren Cohen, Susan Countryman, Mary Cristobal, Bobbi Croy, Suzanne Dale, Hrushikesh Deshmukh, Amanda Douglas, Vincent Drouillon, Marcia Eisenberg, Howard Engler, Rama Ghatti, Prashant Gupta, Susan Hicks, Jake Humphrey, Lax Iyer, Lisa Pfefferle, Manoj Jain, Matthew Robinson, Mohan Kolli, Brian Krueger, Tim Kuphal, Stanley Letovsky, Michael Levandoski, Craig Lukasik, Jonathan Meltzer, Brian Norvell, Mindy Nye, Scott Parker, Christos Petropoulos, John Pruitt, Steven Ragan, Scott Ryan, Mike Sapeta, Jana Schroth, Suresh Selvaraju, Goran Stevovic, Amanda Suchanek, Andrea Throop, Lyndon Tilson, Thomas Urban, Joe Voshell, Kimberly Wagner, Jonathan Williams, Mary Williamson, Qian Zeng, Tricia Zwiefelhofer, Clinton Paden, Duncan MacCannell	2025-01-09
EPI_ISL_19657274	2024-12-23	North America	USA	XEC	Laboratory Corporation of America	Laboratory Branch, Coronaviruses and Other Respiratory Viruses Division, National Center for Immunization and Respiratory Diseases, Centers for Disease Control and Prevention (CDC)	Dakota Howard, Dhwani Batra, Peter Cook, Jason Caravas, Benjamin Rambo-Martin, Natalie Thornburg, Yvette Unoarumhi, Reina Chau, Kristine Lacek, Paritra Mandal, Moneeb Bajwa, Nehalraza Momin, Shatavia Morrison, Christopher Gulvik, Erisa Sula, Minoo Agarwal, Eyad Almasri, Debbie Boles, Ayla Burns, Nuthawin Charoensri, Oren Cohen, Susan Countryman, Mary Cristobal, Bobbi Croy, Suzanne Dale, Hrushikesh Deshmukh, Amanda Douglas, Vincent Drouillon, Marcia Eisenberg, Howard Engler, Rama Ghatti, Prashant Gupta, Susan Hicks, Jake Humphrey, Lax Iyer, Lisa Pfefferle, Manoj Jain, Matthew Robinson, Mohan Kolli, Brian Krueger, Tim Kuphal, Stanley Letovsky, Michael Levandoski, Craig Lukasik, Jonathan Meltzer, Brian Norvell, Mindy Nye, Scott Parker, Christos Petropoulos, John Pruitt, Steven Ragan, Scott Ryan, Mike Sapeta, Jana Schroth, Suresh Selvaraju, Goran Stevovic, Amanda Suchanek, Andrea Throop, Lyndon Tilson, Thomas Urban, Joe Voshell, Kimberly Wagner, Jonathan Williams, Mary Williamson, Qian Zeng, Tricia Zwiefelhofer, Clinton Paden, Duncan MacCannell	2025-01-09
EPI_ISL_19657275	2024-12-23	North America	USA	KP.3.1.1	Laboratory Corporation of America	Laboratory Branch, Coronaviruses and Other Respiratory Viruses Division, National Center for Immunization and Respiratory Diseases, Centers for Disease Control and Prevention (CDC)	Dakota Howard, Dhwani Batra, Peter Cook, Jason Caravas, Benjamin Rambo-Martin, Natalie Thornburg, Yvette Unoarumhi, Reina Chau, Kristine Lacek, Paritra Mandal, Moneeb Bajwa, Nehalraza Momin, Shatavia Morrison, Christopher Gulvik, Erisa Sula, Minoo Agarwal, Eyad Almasri, Debbie Boles, Ayla Burns, Nuthawin Charoensri, Oren Cohen, Susan Countryman, Mary Cristobal, Bobbi Croy, Suzanne Dale, Hrushikesh Deshmukh, Amanda Douglas, Vincent Drouillon, Marcia Eisenberg, Howard Engler, Rama Ghatti, Prashant Gupta, Susan Hicks, Jake Humphrey, Lax Iyer, Lisa Pfefferle, Manoj Jain, Matthew Robinson, Mohan Kolli, Brian Krueger, Tim Kuphal, Stanley Letovsky, Michael Levandoski, Craig Lukasik, Jonathan Meltzer, Brian Norvell, Mindy Nye, Scott Parker, Christos Petropoulos, John Pruitt, Steven Ragan, Scott Ryan, Mike Sapeta, Jana Schroth, Suresh Selvaraju, Goran Stevovic, Amanda Suchanek, Andrea Throop, Lyndon Tilson, Thomas Urban, Joe Voshell, Kimberly Wagner, Jonathan Williams, Mary Williamson, Qian Zeng, Tricia Zwiefelhofer, Clinton Paden, Duncan MacCannell	2025-01-09
EPI_ISL_19657276	2024-12-23	North America	USA	KP.1.1.3	Laboratory Corporation of America	Laboratory Branch, Coronaviruses and Other Respiratory Viruses Division, National Center for Immunization and Respiratory Diseases, Centers for Disease Control and Prevention (CDC)	Dakota Howard, Dhwani Batra, Peter Cook, Jason Caravas, Benjamin Rambo-Martin, Natalie Thornburg, Yvette Unoarumhi, Reina Chau, Kristine Lacek, Paritra Mandal, Moneeb Bajwa, Nehalraza Momin, Shatavia Morrison, Christopher Gulvik, Erisa Sula, Minoo Agarwal, Eyad Almasri, Debbie Boles, Ayla Burns, Nuthawin Charoensri, Oren Cohen, Susan Countryman, Mary Cristobal, Bobbi Croy, Suzanne Dale, Hrushikesh Deshmukh, Amanda Douglas, Vincent Drouillon, Marcia Eisenberg, Howard Engler, Rama Ghatti, Prashant Gupta, Susan Hicks, Jake Humphrey, Lax Iyer, Lisa Pfefferle, Manoj Jain, Matthew Robinson, Mohan Kolli, Brian Krueger, Tim Kuphal, Stanley Letovsky, Michael Levandoski, Craig Lukasik, Jonathan Meltzer, Brian Norvell, Mindy Nye, Scott Parker, Christos Petropoulos, John Pruitt, Steven Ragan, Scott Ryan, Mike Sapeta, Jana Schroth, Suresh Selvaraju, Goran Stevovic, Amanda Suchanek, Andrea Throop, Lyndon Tilson, Thomas Urban, Joe Voshell, Kimberly Wagner, Jonathan Williams, Mary Williamson, Qian Zeng, Tricia Zwiefelhofer, Clinton Paden, Duncan MacCannell	2025-01-09
EPI_ISL_19657277	2024-12-23	North America	USA	XEC	Laboratory Corporation of America	Laboratory Branch, Coronaviruses and Other Respiratory Viruses Division, National Center for Immunization and Respiratory Diseases, Centers for Disease Control and Prevention (CDC)	Dakota Howard, Dhwani Batra, Peter Cook, Jason Caravas, Benjamin Rambo-Martin, Natalie Thornburg, Yvette Unoarumhi, Reina Chau, Kristine Lacek, Paritra Mandal, Moneeb Bajwa, Nehalraza Momin, Shatavia Morrison, Christopher Gulvik, Erisa Sula, Minoo Agarwal, Eyad Almasri, Debbie Boles, Ayla Burns, Nuthawin Charoensri, Oren Cohen, Susan Countryman, Mary Cristobal, Bobbi Croy, Suzanne Dale, Hrushikesh Deshmukh, Amanda Douglas, Vincent Drouillon, Marcia Eisenberg, Howard Engler, Rama Ghatti, Prashant Gupta, Susan Hicks, Jake Humphrey, Lax Iyer, Lisa Pfefferle, Manoj Jain, Matthew Robinson, Mohan Kolli, Brian Krueger, Tim Kuphal, Stanley Letovsky, Michael Levandoski, Craig Lukasik, Jonathan Meltzer, Brian Norvell, Mindy Nye, Scott Parker, Christos Petropoulos, John Pruitt, Steven Ragan, Scott Ryan, Mike Sapeta, Jana Schroth, Suresh Selvaraju, Goran Stevovic, Amanda Suchanek, Andrea Throop, Lyndon Tilson, Thomas Urban, Joe Voshell, Kimberly Wagner, Jonathan Williams, Mary Williamson, Qian Zeng, Tricia Zwiefelhofer, Clinton Paden, Duncan MacCannell	2025-01-09
EPI_ISL_19657278	2024-12-23	North America	USA	JN.1.8	Laboratory Corporation of America	Laboratory Branch, Coronaviruses and Other Respiratory Viruses Division, National Center for Immunization and Respiratory Diseases, Centers for Disease Control and Prevention (CDC)	Dakota Howard, Dhwani Batra, Peter Cook, Jason Caravas, Benjamin Rambo-Martin, Natalie Thornburg, Yvette Unoarumhi, Reina Chau, Kristine Lacek, Paritra Mandal, Moneeb Bajwa, Nehalraza Momin, Shatavia Morrison, Christopher Gulvik, Erisa Sula, Minoo Agarwal, Eyad Almasri, Debbie Boles, Ayla Burns, Nuthawin Charoensri, Oren Cohen, Susan Countryman, Mary Cristobal, Bobbi Croy, Suzanne Dale, Hrushikesh Deshmukh, Amanda Douglas, Vincent Drouillon, Marcia Eisenberg, Howard Engler, Rama Ghatti, Prashant Gupta, Susan Hicks, Jake Humphrey, Lax Iyer, Lisa Pfefferle, Manoj Jain, Matthew Robinson, Mohan Kolli, Brian Krueger, Tim Kuphal, Stanley Letovsky, Michael Levandoski, Craig Lukasik, Jonathan Meltzer, Brian Norvell, Mindy Nye, Scott Parker, Christos Petropoulos, John Pruitt, Steven Ragan, Scott Ryan, Mike Sapeta, Jana Schroth, Suresh Selvaraju, Goran Stevovic, Amanda Suchanek, Andrea Throop, Lyndon Tilson, Thomas Urban, Joe Voshell, Kimberly Wagner, Jonathan Williams, Mary Williamson, Qian Zeng, Tricia Zwiefelhofer, Clinton Paden, Duncan MacCannell	2025-01-09
EPI_ISL_19657279	2024-12-23	North America	USA	XEC	Laboratory Corporation of America	Laboratory Branch, Coronaviruses and Other Respiratory Viruses Division, National Center for Immunization and Respiratory Diseases, Centers for Disease Control and Prevention (CDC)	Dakota Howard, Dhwani Batra, Peter Cook, Jason Caravas, Benjamin Rambo-Martin, Natalie Thornburg, Yvette Unoarumhi, Reina Chau, Kristine Lacek, Paritra Mandal, Moneeb Bajwa, Nehalraza Momin, Shatavia Morrison, Christopher Gulvik, Erisa Sula, Minoo Agarwal, Eyad Almasri, Debbie Boles, Ayla Burns, Nuthawin Charoensri, Oren Cohen, Susan Countryman, Mary Cristobal, Bobbi Croy, Suzanne Dale, Hrushikesh Deshmukh, Amanda Douglas, Vincent Drouillon, Marcia Eisenberg, Howard Engler, Rama Ghatti, Prashant Gupta, Susan Hicks, Jake Humphrey, Lax Iyer, Lisa Pfefferle, Manoj Jain, Matthew Robinson, Mohan Kolli, Brian Krueger, Tim Kuphal, Stanley Letovsky, Michael Levandoski, Craig Lukasik, Jonathan Meltzer, Brian Norvell, Mindy Nye, Scott Parker, Christos Petropoulos, John Pruitt, Steven Ragan, Scott Ryan, Mike Sapeta, Jana Schroth, Suresh Selvaraju, Goran Stevovic, Amanda Suchanek, Andrea Throop, Lyndon Tilson, Thomas Urban, Joe Voshell, Kimberly Wagner, Jonathan Williams, Mary Williamson, Qian Zeng, Tricia Zwiefelhofer, Clinton Paden, Duncan MacCannell	2025-01-09
EPI_ISL_19657280	2024-12-23	North America	USA	KP.3.1.1	Laboratory Corporation of America	Laboratory Branch, Coronaviruses and Other Respiratory Viruses Division, National Center for Immunization and Respiratory Diseases, Centers for Disease Control and Prevention (CDC)	Dakota Howard, Dhwani Batra, Peter Cook, Jason Caravas, Benjamin Rambo-Martin, Natalie Thornburg, Yvette Unoarumhi, Reina Chau, Kristine Lacek, Paritra Mandal, Moneeb Bajwa, Nehalraza Momin, Shatavia Morrison, Christopher Gulvik, Erisa Sula, Minoo Agarwal, Eyad Almasri, Debbie Boles, Ayla Burns, Nuthawin Charoensri, Oren Cohen, Susan Countryman, Mary Cristobal, Bobbi Croy, Suzanne Dale, Hrushikesh Deshmukh, Amanda Douglas, Vincent Drouillon, Marcia Eisenberg, Howard Engler, Rama Ghatti, Prashant Gupta, Susan Hicks, Jake Humphrey, Lax Iyer, Lisa Pfefferle, Manoj Jain, Matthew Robinson, Mohan Kolli, Brian Krueger, Tim Kuphal, Stanley Letovsky, Michael Levandoski, Craig Lukasik, Jonathan Meltzer, Brian Norvell, Mindy Nye, Scott Parker, Christos Petropoulos, John Pruitt, Steven Ragan, Scott Ryan, Mike Sapeta, Jana Schroth, Suresh Selvaraju, Goran Stevovic, Amanda Suchanek, Andrea Throop, Lyndon Tilson, Thomas Urban, Joe Voshell, Kimberly Wagner, Jonathan Williams, Mary Williamson, Qian Zeng, Tricia Zwiefelhofer, Clinton Paden, Duncan MacCannell	2025-01-09
EPI_ISL_19657281	2024-12-23	North America	USA	KP.1.1.3	Laboratory Corporation of America	Laboratory Branch, Coronaviruses and Other Respiratory Viruses Division, National Center for Immunization and Respiratory Diseases, Centers for Disease Control and Prevention (CDC)	Dakota Howard, Dhwani Batra, Peter Cook, Jason Caravas, Benjamin Rambo-Martin, Natalie Thornburg, Yvette Unoarumhi, Reina Chau, Kristine Lacek, Paritra Mandal, Moneeb Bajwa, Nehalraza Momin, Shatavia Morrison, Christopher Gulvik, Erisa Sula, Minoo Agarwal, Eyad Almasri, Debbie Boles, Ayla Burns, Nuthawin Charoensri, Oren Cohen, Susan Countryman, Mary Cristobal, Bobbi Croy, Suzanne Dale, Hrushikesh Deshmukh, Amanda Douglas, Vincent Drouillon, Marcia Eisenberg, Howard Engler, Rama Ghatti, Prashant Gupta, Susan Hicks, Jake Humphrey, Lax Iyer, Lisa Pfefferle, Manoj Jain, Matthew Robinson, Mohan Kolli, Brian Krueger, Tim Kuphal, Stanley Letovsky, Michael Levandoski, Craig Lukasik, Jonathan Meltzer, Brian Norvell, Mindy Nye, Scott Parker, Christos Petropoulos, John Pruitt, Steven Ragan, Scott Ryan, Mike Sapeta, Jana Schroth, Suresh Selvaraju, Goran Stevovic, Amanda Suchanek, Andrea Throop, Lyndon Tilson, Thomas Urban, Joe Voshell, Kimberly Wagner, Jonathan Williams, Mary Williamson, Qian Zeng, Tricia Zwiefelhofer, Clinton Paden, Duncan MacCannell	2025-01-09
EPI_ISL_19657282	2024-12-23	North America	USA	XEC	Laboratory Corporation of America	Laboratory Branch, Coronaviruses and Other Respiratory Viruses Division, National Center for Immunization and Respiratory Diseases, Centers for Disease Control and Prevention (CDC)	Dakota Howard, Dhwani Batra, Peter Cook, Jason Caravas, Benjamin Rambo-Martin, Natalie Thornburg, Yvette Unoarumhi, Reina Chau, Kristine Lacek, Paritra Mandal, Moneeb Bajwa, Nehalraza Momin, Shatavia Morrison, Christopher Gulvik, Erisa Sula, Minoo Agarwal, Eyad Almasri, Debbie Boles, Ayla Burns, Nuthawin Charoensri, Oren Cohen, Susan Countryman, Mary Cristobal, Bobbi Croy, Suzanne Dale, Hrushikesh Deshmukh, Amanda Douglas, Vincent Drouillon, Marcia Eisenberg, Howard Engler, Rama Ghatti, Prashant Gupta, Susan Hicks, Jake Humphrey, Lax Iyer, Lisa Pfefferle, Manoj Jain, Matthew Robinson, Mohan Kolli, Brian Krueger, Tim Kuphal, Stanley Letovsky, Michael Levandoski, Craig Lukasik, Jonathan Meltzer, Brian Norvell, Mindy Nye, Scott Parker, Christos Petropoulos, John Pruitt, Steven Ragan, Scott Ryan, Mike Sapeta, Jana Schroth, Suresh Selvaraju, Goran Stevovic, Amanda Suchanek, Andrea Throop, Lyndon Tilson, Thomas Urban, Joe Voshell, Kimberly Wagner, Jonathan Williams, Mary Williamson, Qian Zeng, Tricia Zwiefelhofer, Clinton Paden, Duncan MacCannell	2025-01-09
EPI_ISL_19657283	2024-12-23	North America	USA	XEC	Laboratory Corporation of America	Laboratory Branch, Coronaviruses and Other Respiratory Viruses Division, National Center for Immunization and Respiratory Diseases, Centers for Disease Control and Prevention (CDC)	Dakota Howard, Dhwani Batra, Peter Cook, Jason Caravas, Benjamin Rambo-Martin, Natalie Thornburg, Yvette Unoarumhi, Reina Chau, Kristine Lacek, Paritra Mandal, Moneeb Bajwa, Nehalraza Momin, Shatavia Morrison, Christopher Gulvik, Erisa Sula, Minoo Agarwal, Eyad Almasri, Debbie Boles, Ayla Burns, Nuthawin Charoensri, Oren Cohen, Susan Countryman, Mary Cristobal, Bobbi Croy, Suzanne Dale, Hrushikesh Deshmukh, Amanda Douglas, Vincent Drouillon, Marcia Eisenberg, Howard Engler, Rama Ghatti, Prashant Gupta, Susan Hicks, Jake Humphrey, Lax Iyer, Lisa Pfefferle, Manoj Jain, Matthew Robinson, Mohan Kolli, Brian Krueger, Tim Kuphal, Stanley Letovsky, Michael Levandoski, Craig Lukasik, Jonathan Meltzer, Brian Norvell, Mindy Nye, Scott Parker, Christos Petropoulos, John Pruitt, Steven Ragan, Scott Ryan, Mike Sapeta, Jana Schroth, Suresh Selvaraju, Goran Stevovic, Amanda Suchanek, Andrea Throop, Lyndon Tilson, Thomas Urban, Joe Voshell, Kimberly Wagner, Jonathan Williams, Mary Williamson, Qian Zeng, Tricia Zwiefelhofer, Clinton Paden, Duncan MacCannell	2025-01-09
EPI_ISL_19657284	2024-12-23	North America	USA	XEC	Laboratory Corporation of America	Laboratory Branch, Coronaviruses and Other Respiratory Viruses Division, National Center for Immunization and Respiratory Diseases, Centers for Disease Control and Prevention (CDC)	Dakota Howard, Dhwani Batra, Peter Cook, Jason Caravas, Benjamin Rambo-Martin, Natalie Thornburg, Yvette Unoarumhi, Reina Chau, Kristine Lacek, Paritra Mandal, Moneeb Bajwa, Nehalraza Momin, Shatavia Morrison, Christopher Gulvik, Erisa Sula, Minoo Agarwal, Eyad Almasri, Debbie Boles, Ayla Burns, Nuthawin Charoensri, Oren Cohen, Susan Countryman, Mary Cristobal, Bobbi Croy, Suzanne Dale, Hrushikesh Deshmukh, Amanda Douglas, Vincent Drouillon, Marcia Eisenberg, Howard Engler, Rama Ghatti, Prashant Gupta, Susan Hicks, Jake Humphrey, Lax Iyer, Lisa Pfefferle, Manoj Jain, Matthew Robinson, Mohan Kolli, Brian Krueger, Tim Kuphal, Stanley Letovsky, Michael Levandoski, Craig Lukasik, Jonathan Meltzer, Brian Norvell, Mindy Nye, Scott Parker, Christos Petropoulos, John Pruitt, Steven Ragan, Scott Ryan, Mike Sapeta, Jana Schroth, Suresh Selvaraju, Goran Stevovic, Amanda Suchanek, Andrea Throop, Lyndon Tilson, Thomas Urban, Joe Voshell, Kimberly Wagner, Jonathan Williams, Mary Williamson, Qian Zeng, Tricia Zwiefelhofer, Clinton Paden, Duncan MacCannell	2025-01-09
EPI_ISL_19657285	2024-12-23	North America	USA	XEC	Laboratory Corporation of America	Laboratory Branch, Coronaviruses and Other Respiratory Viruses Division, National Center for Immunization and Respiratory Diseases, Centers for Disease Control and Prevention (CDC)	Dakota Howard, Dhwani Batra, Peter Cook, Jason Caravas, Benjamin Rambo-Martin, Natalie Thornburg, Yvette Unoarumhi, Reina Chau, Kristine Lacek, Paritra Mandal, Moneeb Bajwa, Nehalraza Momin, Shatavia Morrison, Christopher Gulvik, Erisa Sula, Minoo Agarwal, Eyad Almasri, Debbie Boles, Ayla Burns, Nuthawin Charoensri, Oren Cohen, Susan Countryman, Mary Cristobal, Bobbi Croy, Suzanne Dale, Hrushikesh Deshmukh, Amanda Douglas, Vincent Drouillon, Marcia Eisenberg, Howard Engler, Rama Ghatti, Prashant Gupta, Susan Hicks, Jake Humphrey, Lax Iyer, Lisa Pfefferle, Manoj Jain, Matthew Robinson, Mohan Kolli, Brian Krueger, Tim Kuphal, Stanley Letovsky, Michael Levandoski, Craig Lukasik, Jonathan Meltzer, Brian Norvell, Mindy Nye, Scott Parker, Christos Petropoulos, John Pruitt, Steven Ragan, Scott Ryan, Mike Sapeta, Jana Schroth, Suresh Selvaraju, Goran Stevovic, Amanda Suchanek, Andrea Throop, Lyndon Tilson, Thomas Urban, Joe Voshell, Kimberly Wagner, Jonathan Williams, Mary Williamson, Qian Zeng, Tricia Zwiefelhofer, Clinton Paden, Duncan MacCannell	2025-01-09
EPI_ISL_19657286	2024-12-23	North America	USA	KP.3	Laboratory Corporation of America	Laboratory Branch, Coronaviruses and Other Respiratory Viruses Division, National Center for Immunization and Respiratory Diseases, Centers for Disease Control and Prevention (CDC)	Dakota Howard, Dhwani Batra, Peter Cook, Jason Caravas, Benjamin Rambo-Martin, Natalie Thornburg, Yvette Unoarumhi, Reina Chau, Kristine Lacek, Paritra Mandal, Moneeb Bajwa, Nehalraza Momin, Shatavia Morrison, Christopher Gulvik, Erisa Sula, Minoo Agarwal, Eyad Almasri, Debbie Boles, Ayla Burns, Nuthawin Charoensri, Oren Cohen, Susan Countryman, Mary Cristobal, Bobbi Croy, Suzanne Dale, Hrushikesh Deshmukh, Amanda Douglas, Vincent Drouillon, Marcia Eisenberg, Howard Engler, Rama Ghatti, Prashant Gupta, Susan Hicks, Jake Humphrey, Lax Iyer, Lisa Pfefferle, Manoj Jain, Matthew Robinson, Mohan Kolli, Brian Krueger, Tim Kuphal, Stanley Letovsky, Michael Levandoski, Craig Lukasik, Jonathan Meltzer, Brian Norvell, Mindy Nye, Scott Parker, Christos Petropoulos, John Pruitt, Steven Ragan, Scott Ryan, Mike Sapeta, Jana Schroth, Suresh Selvaraju, Goran Stevovic, Amanda Suchanek, Andrea Throop, Lyndon Tilson, Thomas Urban, Joe Voshell, Kimberly Wagner, Jonathan Williams, Mary Williamson, Qian Zeng, Tricia Zwiefelhofer, Clinton Paden, Duncan MacCannell	2025-01-09
EPI_ISL_19657287	2024-12-23	North America	USA	XEC	Laboratory Corporation of America	Laboratory Branch, Coronaviruses and Other Respiratory Viruses Division, National Center for Immunization and Respiratory Diseases, Centers for Disease Control and Prevention (CDC)	Dakota Howard, Dhwani Batra, Peter Cook, Jason Caravas, Benjamin Rambo-Martin, Natalie Thornburg, Yvette Unoarumhi, Reina Chau, Kristine Lacek, Paritra Mandal, Moneeb Bajwa, Nehalraza Momin, Shatavia Morrison, Christopher Gulvik, Erisa Sula, Minoo Agarwal, Eyad Almasri, Debbie Boles, Ayla Burns, Nuthawin Charoensri, Oren Cohen, Susan Countryman, Mary Cristobal, Bobbi Croy, Suzanne Dale, Hrushikesh Deshmukh, Amanda Douglas, Vincent Drouillon, Marcia Eisenberg, Howard Engler, Rama Ghatti, Prashant Gupta, Susan Hicks, Jake Humphrey, Lax Iyer, Lisa Pfefferle, Manoj Jain, Matthew Robinson, Mohan Kolli, Brian Krueger, Tim Kuphal, Stanley Letovsky, Michael Levandoski, Craig Lukasik, Jonathan Meltzer, Brian Norvell, Mindy Nye, Scott Parker, Christos Petropoulos, John Pruitt, Steven Ragan, Scott Ryan, Mike Sapeta, Jana Schroth, Suresh Selvaraju, Goran Stevovic, Amanda Suchanek, Andrea Throop, Lyndon Tilson, Thomas Urban, Joe Voshell, Kimberly Wagner, Jonathan Williams, Mary Williamson, Qian Zeng, Tricia Zwiefelhofer, Clinton Paden, Duncan MacCannell	2025-01-09
EPI_ISL_19657288	2024-12-23	North America	USA	MC.1	Laboratory Corporation of America	Laboratory Branch, Coronaviruses and Other Respiratory Viruses Division, National Center for Immunization and Respiratory Diseases, Centers for Disease Control and Prevention (CDC)	Dakota Howard, Dhwani Batra, Peter Cook, Jason Caravas, Benjamin Rambo-Martin, Natalie Thornburg, Yvette Unoarumhi, Reina Chau, Kristine Lacek, Paritra Mandal, Moneeb Bajwa, Nehalraza Momin, Shatavia Morrison, Christopher Gulvik, Erisa Sula, Minoo Agarwal, Eyad Almasri, Debbie Boles, Ayla Burns, Nuthawin Charoensri, Oren Cohen, Susan Countryman, Mary Cristobal, Bobbi Croy, Suzanne Dale, Hrushikesh Deshmukh, Amanda Douglas, Vincent Drouillon, Marcia Eisenberg, Howard Engler, Rama Ghatti, Prashant Gupta, Susan Hicks, Jake Humphrey, Lax Iyer, Lisa Pfefferle, Manoj Jain, Matthew Robinson, Mohan Kolli, Brian Krueger, Tim Kuphal, Stanley Letovsky, Michael Levandoski, Craig Lukasik, Jonathan Meltzer, Brian Norvell, Mindy Nye, Scott Parker, Christos Petropoulos, John Pruitt, Steven Ragan, Scott Ryan, Mike Sapeta, Jana Schroth, Suresh Selvaraju, Goran Stevovic, Amanda Suchanek, Andrea Throop, Lyndon Tilson, Thomas Urban, Joe Voshell, Kimberly Wagner, Jonathan Williams, Mary Williamson, Qian Zeng, Tricia Zwiefelhofer, Clinton Paden, Duncan MacCannell	2025-01-09
EPI_ISL_19657289	2024-12-23	North America	USA	JN.1.16	Laboratory Corporation of America	Laboratory Branch, Coronaviruses and Other Respiratory Viruses Division, National Center for Immunization and Respiratory Diseases, Centers for Disease Control and Prevention (CDC)	Dakota Howard, Dhwani Batra, Peter Cook, Jason Caravas, Benjamin Rambo-Martin, Natalie Thornburg, Yvette Unoarumhi, Reina Chau, Kristine Lacek, Paritra Mandal, Moneeb Bajwa, Nehalraza Momin, Shatavia Morrison, Christopher Gulvik, Erisa Sula, Minoo Agarwal, Eyad Almasri, Debbie Boles, Ayla Burns, Nuthawin Charoensri, Oren Cohen, Susan Countryman, Mary Cristobal, Bobbi Croy, Suzanne Dale, Hrushikesh Deshmukh, Amanda Douglas, Vincent Drouillon, Marcia Eisenberg, Howard Engler, Rama Ghatti, Prashant Gupta, Susan Hicks, Jake Humphrey, Lax Iyer, Lisa Pfefferle, Manoj Jain, Matthew Robinson, Mohan Kolli, Brian Krueger, Tim Kuphal, Stanley Letovsky, Michael Levandoski, Craig Lukasik, Jonathan Meltzer, Brian Norvell, Mindy Nye, Scott Parker, Christos Petropoulos, John Pruitt, Steven Ragan, Scott Ryan, Mike Sapeta, Jana Schroth, Suresh Selvaraju, Goran Stevovic, Amanda Suchanek, Andrea Throop, Lyndon Tilson, Thomas Urban, Joe Voshell, Kimberly Wagner, Jonathan Williams, Mary Williamson, Qian Zeng, Tricia Zwiefelhofer, Clinton Paden, Duncan MacCannell	2025-01-09
EPI_ISL_19657290	2024-12-23	North America	USA	XEC	Laboratory Corporation of America	Laboratory Branch, Coronaviruses and Other Respiratory Viruses Division, National Center for Immunization and Respiratory Diseases, Centers for Disease Control and Prevention (CDC)	Dakota Howard, Dhwani Batra, Peter Cook, Jason Caravas, Benjamin Rambo-Martin, Natalie Thornburg, Yvette Unoarumhi, Reina Chau, Kristine Lacek, Paritra Mandal, Moneeb Bajwa, Nehalraza Momin, Shatavia Morrison, Christopher Gulvik, Erisa Sula, Minoo Agarwal, Eyad Almasri, Debbie Boles, Ayla Burns, Nuthawin Charoensri, Oren Cohen, Susan Countryman, Mary Cristobal, Bobbi Croy, Suzanne Dale, Hrushikesh Deshmukh, Amanda Douglas, Vincent Drouillon, Marcia Eisenberg, Howard Engler, Rama Ghatti, Prashant Gupta, Susan Hicks, Jake Humphrey, Lax Iyer, Lisa Pfefferle, Manoj Jain, Matthew Robinson, Mohan Kolli, Brian Krueger, Tim Kuphal, Stanley Letovsky, Michael Levandoski, Craig Lukasik, Jonathan Meltzer, Brian Norvell, Mindy Nye, Scott Parker, Christos Petropoulos, John Pruitt, Steven Ragan, Scott Ryan, Mike Sapeta, Jana Schroth, Suresh Selvaraju, Goran Stevovic, Amanda Suchanek, Andrea Throop, Lyndon Tilson, Thomas Urban, Joe Voshell, Kimberly Wagner, Jonathan Williams, Mary Williamson, Qian Zeng, Tricia Zwiefelhofer, Clinton Paden, Duncan MacCannell	2025-01-09
EPI_ISL_19657291	2024-12-23	North America	USA	MC.1	Laboratory Corporation of America	Laboratory Branch, Coronaviruses and Other Respiratory Viruses Division, National Center for Immunization and Respiratory Diseases, Centers for Disease Control and Prevention (CDC)	Dakota Howard, Dhwani Batra, Peter Cook, Jason Caravas, Benjamin Rambo-Martin, Natalie Thornburg, Yvette Unoarumhi, Reina Chau, Kristine Lacek, Paritra Mandal, Moneeb Bajwa, Nehalraza Momin, Shatavia Morrison, Christopher Gulvik, Erisa Sula, Minoo Agarwal, Eyad Almasri, Debbie Boles, Ayla Burns, Nuthawin Charoensri, Oren Cohen, Susan Countryman, Mary Cristobal, Bobbi Croy, Suzanne Dale, Hrushikesh Deshmukh, Amanda Douglas, Vincent Drouillon, Marcia Eisenberg, Howard Engler, Rama Ghatti, Prashant Gupta, Susan Hicks, Jake Humphrey, Lax Iyer, Lisa Pfefferle, Manoj Jain, Matthew Robinson, Mohan Kolli, Brian Krueger, Tim Kuphal, Stanley Letovsky, Michael Levandoski, Craig Lukasik, Jonathan Meltzer, Brian Norvell, Mindy Nye, Scott Parker, Christos Petropoulos, John Pruitt, Steven Ragan, Scott Ryan, Mike Sapeta, Jana Schroth, Suresh Selvaraju, Goran Stevovic, Amanda Suchanek, Andrea Throop, Lyndon Tilson, Thomas Urban, Joe Voshell, Kimberly Wagner, Jonathan Williams, Mary Williamson, Qian Zeng, Tricia Zwiefelhofer, Clinton Paden, Duncan MacCannell	2025-01-09
EPI_ISL_19657292	2024-12-23	North America	USA	JN.1.18.6	Laboratory Corporation of America	Laboratory Branch, Coronaviruses and Other Respiratory Viruses Division, National Center for Immunization and Respiratory Diseases, Centers for Disease Control and Prevention (CDC)	Dakota Howard, Dhwani Batra, Peter Cook, Jason Caravas, Benjamin Rambo-Martin, Natalie Thornburg, Yvette Unoarumhi, Reina Chau, Kristine Lacek, Paritra Mandal, Moneeb Bajwa, Nehalraza Momin, Shatavia Morrison, Christopher Gulvik, Erisa Sula, Minoo Agarwal, Eyad Almasri, Debbie Boles, Ayla Burns, Nuthawin Charoensri, Oren Cohen, Susan Countryman, Mary Cristobal, Bobbi Croy, Suzanne Dale, Hrushikesh Deshmukh, Amanda Douglas, Vincent Drouillon, Marcia Eisenberg, Howard Engler, Rama Ghatti, Prashant Gupta, Susan Hicks, Jake Humphrey, Lax Iyer, Lisa Pfefferle, Manoj Jain, Matthew Robinson, Mohan Kolli, Brian Krueger, Tim Kuphal, Stanley Letovsky, Michael Levandoski, Craig Lukasik, Jonathan Meltzer, Brian Norvell, Mindy Nye, Scott Parker, Christos Petropoulos, John Pruitt, Steven Ragan, Scott Ryan, Mike Sapeta, Jana Schroth, Suresh Selvaraju, Goran Stevovic, Amanda Suchanek, Andrea Throop, Lyndon Tilson, Thomas Urban, Joe Voshell, Kimberly Wagner, Jonathan Williams, Mary Williamson, Qian Zeng, Tricia Zwiefelhofer, Clinton Paden, Duncan MacCannell	2025-01-09
EPI_ISL_19657293	2024-12-23	North America	USA	MC.1	Laboratory Corporation of America	Laboratory Branch, Coronaviruses and Other Respiratory Viruses Division, National Center for Immunization and Respiratory Diseases, Centers for Disease Control and Prevention (CDC)	Dakota Howard, Dhwani Batra, Peter Cook, Jason Caravas, Benjamin Rambo-Martin, Natalie Thornburg, Yvette Unoarumhi, Reina Chau, Kristine Lacek, Paritra Mandal, Moneeb Bajwa, Nehalraza Momin, Shatavia Morrison, Christopher Gulvik, Erisa Sula, Minoo Agarwal, Eyad Almasri, Debbie Boles, Ayla Burns, Nuthawin Charoensri, Oren Cohen, Susan Countryman, Mary Cristobal, Bobbi Croy, Suzanne Dale, Hrushikesh Deshmukh, Amanda Douglas, Vincent Drouillon, Marcia Eisenberg, Howard Engler, Rama Ghatti, Prashant Gupta, Susan Hicks, Jake Humphrey, Lax Iyer, Lisa Pfefferle, Manoj Jain, Matthew Robinson, Mohan Kolli, Brian Krueger, Tim Kuphal, Stanley Letovsky, Michael Levandoski, Craig Lukasik, Jonathan Meltzer, Brian Norvell, Mindy Nye, Scott Parker, Christos Petropoulos, John Pruitt, Steven Ragan, Scott Ryan, Mike Sapeta, Jana Schroth, Suresh Selvaraju, Goran Stevovic, Amanda Suchanek, Andrea Throop, Lyndon Tilson, Thomas Urban, Joe Voshell, Kimberly Wagner, Jonathan Williams, Mary Williamson, Qian Zeng, Tricia Zwiefelhofer, Clinton Paden, Duncan MacCannell	2025-01-09
EPI_ISL_19657294	2024-12-23	North America	USA	XEC	Laboratory Corporation of America	Laboratory Branch, Coronaviruses and Other Respiratory Viruses Division, National Center for Immunization and Respiratory Diseases, Centers for Disease Control and Prevention (CDC)	Dakota Howard, Dhwani Batra, Peter Cook, Jason Caravas, Benjamin Rambo-Martin, Natalie Thornburg, Yvette Unoarumhi, Reina Chau, Kristine Lacek, Paritra Mandal, Moneeb Bajwa, Nehalraza Momin, Shatavia Morrison, Christopher Gulvik, Erisa Sula, Minoo Agarwal, Eyad Almasri, Debbie Boles, Ayla Burns, Nuthawin Charoensri, Oren Cohen, Susan Countryman, Mary Cristobal, Bobbi Croy, Suzanne Dale, Hrushikesh Deshmukh, Amanda Douglas, Vincent Drouillon, Marcia Eisenberg, Howard Engler, Rama Ghatti, Prashant Gupta, Susan Hicks, Jake Humphrey, Lax Iyer, Lisa Pfefferle, Manoj Jain, Matthew Robinson, Mohan Kolli, Brian Krueger, Tim Kuphal, Stanley Letovsky, Michael Levandoski, Craig Lukasik, Jonathan Meltzer, Brian Norvell, Mindy Nye, Scott Parker, Christos Petropoulos, John Pruitt, Steven Ragan, Scott Ryan, Mike Sapeta, Jana Schroth, Suresh Selvaraju, Goran Stevovic, Amanda Suchanek, Andrea Throop, Lyndon Tilson, Thomas Urban, Joe Voshell, Kimberly Wagner, Jonathan Williams, Mary Williamson, Qian Zeng, Tricia Zwiefelhofer, Clinton Paden, Duncan MacCannell	2025-01-09
EPI_ISL_19657295	2024-12-23	North America	USA	XEC	Laboratory Corporation of America	Laboratory Branch, Coronaviruses and Other Respiratory Viruses Division, National Center for Immunization and Respiratory Diseases, Centers for Disease Control and Prevention (CDC)	Dakota Howard, Dhwani Batra, Peter Cook, Jason Caravas, Benjamin Rambo-Martin, Natalie Thornburg, Yvette Unoarumhi, Reina Chau, Kristine Lacek, Paritra Mandal, Moneeb Bajwa, Nehalraza Momin, Shatavia Morrison, Christopher Gulvik, Erisa Sula, Minoo Agarwal, Eyad Almasri, Debbie Boles, Ayla Burns, Nuthawin Charoensri, Oren Cohen, Susan Countryman, Mary Cristobal, Bobbi Croy, Suzanne Dale, Hrushikesh Deshmukh, Amanda Douglas, Vincent Drouillon, Marcia Eisenberg, Howard Engler, Rama Ghatti, Prashant Gupta, Susan Hicks, Jake Humphrey, Lax Iyer, Lisa Pfefferle, Manoj Jain, Matthew Robinson, Mohan Kolli, Brian Krueger, Tim Kuphal, Stanley Letovsky, Michael Levandoski, Craig Lukasik, Jonathan Meltzer, Brian Norvell, Mindy Nye, Scott Parker, Christos Petropoulos, John Pruitt, Steven Ragan, Scott Ryan, Mike Sapeta, Jana Schroth, Suresh Selvaraju, Goran Stevovic, Amanda Suchanek, Andrea Throop, Lyndon Tilson, Thomas Urban, Joe Voshell, Kimberly Wagner, Jonathan Williams, Mary Williamson, Qian Zeng, Tricia Zwiefelhofer, Clinton Paden, Duncan MacCannell	2025-01-09
EPI_ISL_19657296	2024-12-23	North America	USA	XEC	Laboratory Corporation of America	Laboratory Branch, Coronaviruses and Other Respiratory Viruses Division, National Center for Immunization and Respiratory Diseases, Centers for Disease Control and Prevention (CDC)	Dakota Howard, Dhwani Batra, Peter Cook, Jason Caravas, Benjamin Rambo-Martin, Natalie Thornburg, Yvette Unoarumhi, Reina Chau, Kristine Lacek, Paritra Mandal, Moneeb Bajwa, Nehalraza Momin, Shatavia Morrison, Christopher Gulvik, Erisa Sula, Minoo Agarwal, Eyad Almasri, Debbie Boles, Ayla Burns, Nuthawin Charoensri, Oren Cohen, Susan Countryman, Mary Cristobal, Bobbi Croy, Suzanne Dale, Hrushikesh Deshmukh, Amanda Douglas, Vincent Drouillon, Marcia Eisenberg, Howard Engler, Rama Ghatti, Prashant Gupta, Susan Hicks, Jake Humphrey, Lax Iyer, Lisa Pfefferle, Manoj Jain, Matthew Robinson, Mohan Kolli, Brian Krueger, Tim Kuphal, Stanley Letovsky, Michael Levandoski, Craig Lukasik, Jonathan Meltzer, Brian Norvell, Mindy Nye, Scott Parker, Christos Petropoulos, John Pruitt, Steven Ragan, Scott Ryan, Mike Sapeta, Jana Schroth, Suresh Selvaraju, Goran Stevovic, Amanda Suchanek, Andrea Throop, Lyndon Tilson, Thomas Urban, Joe Voshell, Kimberly Wagner, Jonathan Williams, Mary Williamson, Qian Zeng, Tricia Zwiefelhofer, Clinton Paden, Duncan MacCannell	2025-01-09
EPI_ISL_19657297	2024-12-23	North America	USA	XEC	Laboratory Corporation of America	Laboratory Branch, Coronaviruses and Other Respiratory Viruses Division, National Center for Immunization and Respiratory Diseases, Centers for Disease Control and Prevention (CDC)	Dakota Howard, Dhwani Batra, Peter Cook, Jason Caravas, Benjamin Rambo-Martin, Natalie Thornburg, Yvette Unoarumhi, Reina Chau, Kristine Lacek, Paritra Mandal, Moneeb Bajwa, Nehalraza Momin, Shatavia Morrison, Christopher Gulvik, Erisa Sula, Minoo Agarwal, Eyad Almasri, Debbie Boles, Ayla Burns, Nuthawin Charoensri, Oren Cohen, Susan Countryman, Mary Cristobal, Bobbi Croy, Suzanne Dale, Hrushikesh Deshmukh, Amanda Douglas, Vincent Drouillon, Marcia Eisenberg, Howard Engler, Rama Ghatti, Prashant Gupta, Susan Hicks, Jake Humphrey, Lax Iyer, Lisa Pfefferle, Manoj Jain, Matthew Robinson, Mohan Kolli, Brian Krueger, Tim Kuphal, Stanley Letovsky, Michael Levandoski, Craig Lukasik, Jonathan Meltzer, Brian Norvell, Mindy Nye, Scott Parker, Christos Petropoulos, John Pruitt, Steven Ragan, Scott Ryan, Mike Sapeta, Jana Schroth, Suresh Selvaraju, Goran Stevovic, Amanda Suchanek, Andrea Throop, Lyndon Tilson, Thomas Urban, Joe Voshell, Kimberly Wagner, Jonathan Williams, Mary Williamson, Qian Zeng, Tricia Zwiefelhofer, Clinton Paden, Duncan MacCannell	2025-01-09
EPI_ISL_19657298	2024-12-23	North America	USA	MC.1	Laboratory Corporation of America	Laboratory Branch, Coronaviruses and Other Respiratory Viruses Division, National Center for Immunization and Respiratory Diseases, Centers for Disease Control and Prevention (CDC)	Dakota Howard, Dhwani Batra, Peter Cook, Jason Caravas, Benjamin Rambo-Martin, Natalie Thornburg, Yvette Unoarumhi, Reina Chau, Kristine Lacek, Paritra Mandal, Moneeb Bajwa, Nehalraza Momin, Shatavia Morrison, Christopher Gulvik, Erisa Sula, Minoo Agarwal, Eyad Almasri, Debbie Boles, Ayla Burns, Nuthawin Charoensri, Oren Cohen, Susan Countryman, Mary Cristobal, Bobbi Croy, Suzanne Dale, Hrushikesh Deshmukh, Amanda Douglas, Vincent Drouillon, Marcia Eisenberg, Howard Engler, Rama Ghatti, Prashant Gupta, Susan Hicks, Jake Humphrey, Lax Iyer, Lisa Pfefferle, Manoj Jain, Matthew Robinson, Mohan Kolli, Brian Krueger, Tim Kuphal, Stanley Letovsky, Michael Levandoski, Craig Lukasik, Jonathan Meltzer, Brian Norvell, Mindy Nye, Scott Parker, Christos Petropoulos, John Pruitt, Steven Ragan, Scott Ryan, Mike Sapeta, Jana Schroth, Suresh Selvaraju, Goran Stevovic, Amanda Suchanek, Andrea Throop, Lyndon Tilson, Thomas Urban, Joe Voshell, Kimberly Wagner, Jonathan Williams, Mary Williamson, Qian Zeng, Tricia Zwiefelhofer, Clinton Paden, Duncan MacCannell	2025-01-09
EPI_ISL_19657299	2024-12-23	North America	USA	KP.3.1.1	Laboratory Corporation of America	Laboratory Branch, Coronaviruses and Other Respiratory Viruses Division, National Center for Immunization and Respiratory Diseases, Centers for Disease Control and Prevention (CDC)	Dakota Howard, Dhwani Batra, Peter Cook, Jason Caravas, Benjamin Rambo-Martin, Natalie Thornburg, Yvette Unoarumhi, Reina Chau, Kristine Lacek, Paritra Mandal, Moneeb Bajwa, Nehalraza Momin, Shatavia Morrison, Christopher Gulvik, Erisa Sula, Minoo Agarwal, Eyad Almasri, Debbie Boles, Ayla Burns, Nuthawin Charoensri, Oren Cohen, Susan Countryman, Mary Cristobal, Bobbi Croy, Suzanne Dale, Hrushikesh Deshmukh, Amanda Douglas, Vincent Drouillon, Marcia Eisenberg, Howard Engler, Rama Ghatti, Prashant Gupta, Susan Hicks, Jake Humphrey, Lax Iyer, Lisa Pfefferle, Manoj Jain, Matthew Robinson, Mohan Kolli, Brian Krueger, Tim Kuphal, Stanley Letovsky, Michael Levandoski, Craig Lukasik, Jonathan Meltzer, Brian Norvell, Mindy Nye, Scott Parker, Christos Petropoulos, John Pruitt, Steven Ragan, Scott Ryan, Mike Sapeta, Jana Schroth, Suresh Selvaraju, Goran Stevovic, Amanda Suchanek, Andrea Throop, Lyndon Tilson, Thomas Urban, Joe Voshell, Kimberly Wagner, Jonathan Williams, Mary Williamson, Qian Zeng, Tricia Zwiefelhofer, Clinton Paden, Duncan MacCannell	2025-01-09
EPI_ISL_19657300	2024-12-24	North America	USA	XEC	Laboratory Corporation of America	Laboratory Branch, Coronaviruses and Other Respiratory Viruses Division, National Center for Immunization and Respiratory Diseases, Centers for Disease Control and Prevention (CDC)	Dakota Howard, Dhwani Batra, Peter Cook, Jason Caravas, Benjamin Rambo-Martin, Natalie Thornburg, Yvette Unoarumhi, Reina Chau, Kristine Lacek, Paritra Mandal, Moneeb Bajwa, Nehalraza Momin, Shatavia Morrison, Christopher Gulvik, Erisa Sula, Minoo Agarwal, Eyad Almasri, Debbie Boles, Ayla Burns, Nuthawin Charoensri, Oren Cohen, Susan Countryman, Mary Cristobal, Bobbi Croy, Suzanne Dale, Hrushikesh Deshmukh, Amanda Douglas, Vincent Drouillon, Marcia Eisenberg, Howard Engler, Rama Ghatti, Prashant Gupta, Susan Hicks, Jake Humphrey, Lax Iyer, Lisa Pfefferle, Manoj Jain, Matthew Robinson, Mohan Kolli, Brian Krueger, Tim Kuphal, Stanley Letovsky, Michael Levandoski, Craig Lukasik, Jonathan Meltzer, Brian Norvell, Mindy Nye, Scott Parker, Christos Petropoulos, John Pruitt, Steven Ragan, Scott Ryan, Mike Sapeta, Jana Schroth, Suresh Selvaraju, Goran Stevovic, Amanda Suchanek, Andrea Throop, Lyndon Tilson, Thomas Urban, Joe Voshell, Kimberly Wagner, Jonathan Williams, Mary Williamson, Qian Zeng, Tricia Zwiefelhofer, Clinton Paden, Duncan MacCannell	2025-01-09
EPI_ISL_19657301	2024-12-24	North America	USA	MC.33.1	Laboratory Corporation of America	Laboratory Branch, Coronaviruses and Other Respiratory Viruses Division, National Center for Immunization and Respiratory Diseases, Centers for Disease Control and Prevention (CDC)	Dakota Howard, Dhwani Batra, Peter Cook, Jason Caravas, Benjamin Rambo-Martin, Natalie Thornburg, Yvette Unoarumhi, Reina Chau, Kristine Lacek, Paritra Mandal, Moneeb Bajwa, Nehalraza Momin, Shatavia Morrison, Christopher Gulvik, Erisa Sula, Minoo Agarwal, Eyad Almasri, Debbie Boles, Ayla Burns, Nuthawin Charoensri, Oren Cohen, Susan Countryman, Mary Cristobal, Bobbi Croy, Suzanne Dale, Hrushikesh Deshmukh, Amanda Douglas, Vincent Drouillon, Marcia Eisenberg, Howard Engler, Rama Ghatti, Prashant Gupta, Susan Hicks, Jake Humphrey, Lax Iyer, Lisa Pfefferle, Manoj Jain, Matthew Robinson, Mohan Kolli, Brian Krueger, Tim Kuphal, Stanley Letovsky, Michael Levandoski, Craig Lukasik, Jonathan Meltzer, Brian Norvell, Mindy Nye, Scott Parker, Christos Petropoulos, John Pruitt, Steven Ragan, Scott Ryan, Mike Sapeta, Jana Schroth, Suresh Selvaraju, Goran Stevovic, Amanda Suchanek, Andrea Throop, Lyndon Tilson, Thomas Urban, Joe Voshell, Kimberly Wagner, Jonathan Williams, Mary Williamson, Qian Zeng, Tricia Zwiefelhofer, Clinton Paden, Duncan MacCannell	2025-01-09
EPI_ISL_19657302	2024-12-24	North America	USA	KP.3.1.1	Laboratory Corporation of America	Laboratory Branch, Coronaviruses and Other Respiratory Viruses Division, National Center for Immunization and Respiratory Diseases, Centers for Disease Control and Prevention (CDC)	Dakota Howard, Dhwani Batra, Peter Cook, Jason Caravas, Benjamin Rambo-Martin, Natalie Thornburg, Yvette Unoarumhi, Reina Chau, Kristine Lacek, Paritra Mandal, Moneeb Bajwa, Nehalraza Momin, Shatavia Morrison, Christopher Gulvik, Erisa Sula, Minoo Agarwal, Eyad Almasri, Debbie Boles, Ayla Burns, Nuthawin Charoensri, Oren Cohen, Susan Countryman, Mary Cristobal, Bobbi Croy, Suzanne Dale, Hrushikesh Deshmukh, Amanda Douglas, Vincent Drouillon, Marcia Eisenberg, Howard Engler, Rama Ghatti, Prashant Gupta, Susan Hicks, Jake Humphrey, Lax Iyer, Lisa Pfefferle, Manoj Jain, Matthew Robinson, Mohan Kolli, Brian Krueger, Tim Kuphal, Stanley Letovsky, Michael Levandoski, Craig Lukasik, Jonathan Meltzer, Brian Norvell, Mindy Nye, Scott Parker, Christos Petropoulos, John Pruitt, Steven Ragan, Scott Ryan, Mike Sapeta, Jana Schroth, Suresh Selvaraju, Goran Stevovic, Amanda Suchanek, Andrea Throop, Lyndon Tilson, Thomas Urban, Joe Voshell, Kimberly Wagner, Jonathan Williams, Mary Williamson, Qian Zeng, Tricia Zwiefelhofer, Clinton Paden, Duncan MacCannell	2025-01-09
EPI_ISL_19657303	2024-12-24	North America	USA	MB.1.1	Laboratory Corporation of America	Laboratory Branch, Coronaviruses and Other Respiratory Viruses Division, National Center for Immunization and Respiratory Diseases, Centers for Disease Control and Prevention (CDC)	Dakota Howard, Dhwani Batra, Peter Cook, Jason Caravas, Benjamin Rambo-Martin, Natalie Thornburg, Yvette Unoarumhi, Reina Chau, Kristine Lacek, Paritra Mandal, Moneeb Bajwa, Nehalraza Momin, Shatavia Morrison, Christopher Gulvik, Erisa Sula, Minoo Agarwal, Eyad Almasri, Debbie Boles, Ayla Burns, Nuthawin Charoensri, Oren Cohen, Susan Countryman, Mary Cristobal, Bobbi Croy, Suzanne Dale, Hrushikesh Deshmukh, Amanda Douglas, Vincent Drouillon, Marcia Eisenberg, Howard Engler, Rama Ghatti, Prashant Gupta, Susan Hicks, Jake Humphrey, Lax Iyer, Lisa Pfefferle, Manoj Jain, Matthew Robinson, Mohan Kolli, Brian Krueger, Tim Kuphal, Stanley Letovsky, Michael Levandoski, Craig Lukasik, Jonathan Meltzer, Brian Norvell, Mindy Nye, Scott Parker, Christos Petropoulos, John Pruitt, Steven Ragan, Scott Ryan, Mike Sapeta, Jana Schroth, Suresh Selvaraju, Goran Stevovic, Amanda Suchanek, Andrea Throop, Lyndon Tilson, Thomas Urban, Joe Voshell, Kimberly Wagner, Jonathan Williams, Mary Williamson, Qian Zeng, Tricia Zwiefelhofer, Clinton Paden, Duncan MacCannell	2025-01-09
EPI_ISL_19657304	2024-12-24	North America	USA	JN.1.8	Laboratory Corporation of America	Laboratory Branch, Coronaviruses and Other Respiratory Viruses Division, National Center for Immunization and Respiratory Diseases, Centers for Disease Control and Prevention (CDC)	Dakota Howard, Dhwani Batra, Peter Cook, Jason Caravas, Benjamin Rambo-Martin, Natalie Thornburg, Yvette Unoarumhi, Reina Chau, Kristine Lacek, Paritra Mandal, Moneeb Bajwa, Nehalraza Momin, Shatavia Morrison, Christopher Gulvik, Erisa Sula, Minoo Agarwal, Eyad Almasri, Debbie Boles, Ayla Burns, Nuthawin Charoensri, Oren Cohen, Susan Countryman, Mary Cristobal, Bobbi Croy, Suzanne Dale, Hrushikesh Deshmukh, Amanda Douglas, Vincent Drouillon, Marcia Eisenberg, Howard Engler, Rama Ghatti, Prashant Gupta, Susan Hicks, Jake Humphrey, Lax Iyer, Lisa Pfefferle, Manoj Jain, Matthew Robinson, Mohan Kolli, Brian Krueger, Tim Kuphal, Stanley Letovsky, Michael Levandoski, Craig Lukasik, Jonathan Meltzer, Brian Norvell, Mindy Nye, Scott Parker, Christos Petropoulos, John Pruitt, Steven Ragan, Scott Ryan, Mike Sapeta, Jana Schroth, Suresh Selvaraju, Goran Stevovic, Amanda Suchanek, Andrea Throop, Lyndon Tilson, Thomas Urban, Joe Voshell, Kimberly Wagner, Jonathan Williams, Mary Williamson, Qian Zeng, Tricia Zwiefelhofer, Clinton Paden, Duncan MacCannell	2025-01-09
EPI_ISL_19657305	2024-12-24	North America	USA	XEC	Laboratory Corporation of America	Laboratory Branch, Coronaviruses and Other Respiratory Viruses Division, National Center for Immunization and Respiratory Diseases, Centers for Disease Control and Prevention (CDC)	Dakota Howard, Dhwani Batra, Peter Cook, Jason Caravas, Benjamin Rambo-Martin, Natalie Thornburg, Yvette Unoarumhi, Reina Chau, Kristine Lacek, Paritra Mandal, Moneeb Bajwa, Nehalraza Momin, Shatavia Morrison, Christopher Gulvik, Erisa Sula, Minoo Agarwal, Eyad Almasri, Debbie Boles, Ayla Burns, Nuthawin Charoensri, Oren Cohen, Susan Countryman, Mary Cristobal, Bobbi Croy, Suzanne Dale, Hrushikesh Deshmukh, Amanda Douglas, Vincent Drouillon, Marcia Eisenberg, Howard Engler, Rama Ghatti, Prashant Gupta, Susan Hicks, Jake Humphrey, Lax Iyer, Lisa Pfefferle, Manoj Jain, Matthew Robinson, Mohan Kolli, Brian Krueger, Tim Kuphal, Stanley Letovsky, Michael Levandoski, Craig Lukasik, Jonathan Meltzer, Brian Norvell, Mindy Nye, Scott Parker, Christos Petropoulos, John Pruitt, Steven Ragan, Scott Ryan, Mike Sapeta, Jana Schroth, Suresh Selvaraju, Goran Stevovic, Amanda Suchanek, Andrea Throop, Lyndon Tilson, Thomas Urban, Joe Voshell, Kimberly Wagner, Jonathan Williams, Mary Williamson, Qian Zeng, Tricia Zwiefelhofer, Clinton Paden, Duncan MacCannell	2025-01-09
EPI_ISL_19657306	2024-12-24	North America	USA	XEC	Laboratory Corporation of America	Laboratory Branch, Coronaviruses and Other Respiratory Viruses Division, National Center for Immunization and Respiratory Diseases, Centers for Disease Control and Prevention (CDC)	Dakota Howard, Dhwani Batra, Peter Cook, Jason Caravas, Benjamin Rambo-Martin, Natalie Thornburg, Yvette Unoarumhi, Reina Chau, Kristine Lacek, Paritra Mandal, Moneeb Bajwa, Nehalraza Momin, Shatavia Morrison, Christopher Gulvik, Erisa Sula, Minoo Agarwal, Eyad Almasri, Debbie Boles, Ayla Burns, Nuthawin Charoensri, Oren Cohen, Susan Countryman, Mary Cristobal, Bobbi Croy, Suzanne Dale, Hrushikesh Deshmukh, Amanda Douglas, Vincent Drouillon, Marcia Eisenberg, Howard Engler, Rama Ghatti, Prashant Gupta, Susan Hicks, Jake Humphrey, Lax Iyer, Lisa Pfefferle, Manoj Jain, Matthew Robinson, Mohan Kolli, Brian Krueger, Tim Kuphal, Stanley Letovsky, Michael Levandoski, Craig Lukasik, Jonathan Meltzer, Brian Norvell, Mindy Nye, Scott Parker, Christos Petropoulos, John Pruitt, Steven Ragan, Scott Ryan, Mike Sapeta, Jana Schroth, Suresh Selvaraju, Goran Stevovic, Amanda Suchanek, Andrea Throop, Lyndon Tilson, Thomas Urban, Joe Voshell, Kimberly Wagner, Jonathan Williams, Mary Williamson, Qian Zeng, Tricia Zwiefelhofer, Clinton Paden, Duncan MacCannell	2025-01-09
EPI_ISL_19657307	2024-12-24	North America	USA	KP.1.1.3	Laboratory Corporation of America	Laboratory Branch, Coronaviruses and Other Respiratory Viruses Division, National Center for Immunization and Respiratory Diseases, Centers for Disease Control and Prevention (CDC)	Dakota Howard, Dhwani Batra, Peter Cook, Jason Caravas, Benjamin Rambo-Martin, Natalie Thornburg, Yvette Unoarumhi, Reina Chau, Kristine Lacek, Paritra Mandal, Moneeb Bajwa, Nehalraza Momin, Shatavia Morrison, Christopher Gulvik, Erisa Sula, Minoo Agarwal, Eyad Almasri, Debbie Boles, Ayla Burns, Nuthawin Charoensri, Oren Cohen, Susan Countryman, Mary Cristobal, Bobbi Croy, Suzanne Dale, Hrushikesh Deshmukh, Amanda Douglas, Vincent Drouillon, Marcia Eisenberg, Howard Engler, Rama Ghatti, Prashant Gupta, Susan Hicks, Jake Humphrey, Lax Iyer, Lisa Pfefferle, Manoj Jain, Matthew Robinson, Mohan Kolli, Brian Krueger, Tim Kuphal, Stanley Letovsky, Michael Levandoski, Craig Lukasik, Jonathan Meltzer, Brian Norvell, Mindy Nye, Scott Parker, Christos Petropoulos, John Pruitt, Steven Ragan, Scott Ryan, Mike Sapeta, Jana Schroth, Suresh Selvaraju, Goran Stevovic, Amanda Suchanek, Andrea Throop, Lyndon Tilson, Thomas Urban, Joe Voshell, Kimberly Wagner, Jonathan Williams, Mary Williamson, Qian Zeng, Tricia Zwiefelhofer, Clinton Paden, Duncan MacCannell	2025-01-09
EPI_ISL_19657308	2024-12-24	North America	USA	XEC	Laboratory Corporation of America	Laboratory Branch, Coronaviruses and Other Respiratory Viruses Division, National Center for Immunization and Respiratory Diseases, Centers for Disease Control and Prevention (CDC)	Dakota Howard, Dhwani Batra, Peter Cook, Jason Caravas, Benjamin Rambo-Martin, Natalie Thornburg, Yvette Unoarumhi, Reina Chau, Kristine Lacek, Paritra Mandal, Moneeb Bajwa, Nehalraza Momin, Shatavia Morrison, Christopher Gulvik, Erisa Sula, Minoo Agarwal, Eyad Almasri, Debbie Boles, Ayla Burns, Nuthawin Charoensri, Oren Cohen, Susan Countryman, Mary Cristobal, Bobbi Croy, Suzanne Dale, Hrushikesh Deshmukh, Amanda Douglas, Vincent Drouillon, Marcia Eisenberg, Howard Engler, Rama Ghatti, Prashant Gupta, Susan Hicks, Jake Humphrey, Lax Iyer, Lisa Pfefferle, Manoj Jain, Matthew Robinson, Mohan Kolli, Brian Krueger, Tim Kuphal, Stanley Letovsky, Michael Levandoski, Craig Lukasik, Jonathan Meltzer, Brian Norvell, Mindy Nye, Scott Parker, Christos Petropoulos, John Pruitt, Steven Ragan, Scott Ryan, Mike Sapeta, Jana Schroth, Suresh Selvaraju, Goran Stevovic, Amanda Suchanek, Andrea Throop, Lyndon Tilson, Thomas Urban, Joe Voshell, Kimberly Wagner, Jonathan Williams, Mary Williamson, Qian Zeng, Tricia Zwiefelhofer, Clinton Paden, Duncan MacCannell	2025-01-09
EPI_ISL_19657309	2024-12-24	North America	USA	XEC	Laboratory Corporation of America	Laboratory Branch, Coronaviruses and Other Respiratory Viruses Division, National Center for Immunization and Respiratory Diseases, Centers for Disease Control and Prevention (CDC)	Dakota Howard, Dhwani Batra, Peter Cook, Jason Caravas, Benjamin Rambo-Martin, Natalie Thornburg, Yvette Unoarumhi, Reina Chau, Kristine Lacek, Paritra Mandal, Moneeb Bajwa, Nehalraza Momin, Shatavia Morrison, Christopher Gulvik, Erisa Sula, Minoo Agarwal, Eyad Almasri, Debbie Boles, Ayla Burns, Nuthawin Charoensri, Oren Cohen, Susan Countryman, Mary Cristobal, Bobbi Croy, Suzanne Dale, Hrushikesh Deshmukh, Amanda Douglas, Vincent Drouillon, Marcia Eisenberg, Howard Engler, Rama Ghatti, Prashant Gupta, Susan Hicks, Jake Humphrey, Lax Iyer, Lisa Pfefferle, Manoj Jain, Matthew Robinson, Mohan Kolli, Brian Krueger, Tim Kuphal, Stanley Letovsky, Michael Levandoski, Craig Lukasik, Jonathan Meltzer, Brian Norvell, Mindy Nye, Scott Parker, Christos Petropoulos, John Pruitt, Steven Ragan, Scott Ryan, Mike Sapeta, Jana Schroth, Suresh Selvaraju, Goran Stevovic, Amanda Suchanek, Andrea Throop, Lyndon Tilson, Thomas Urban, Joe Voshell, Kimberly Wagner, Jonathan Williams, Mary Williamson, Qian Zeng, Tricia Zwiefelhofer, Clinton Paden, Duncan MacCannell	2025-01-09
EPI_ISL_19657310	2024-12-24	North America	USA	XEC	Laboratory Corporation of America	Laboratory Branch, Coronaviruses and Other Respiratory Viruses Division, National Center for Immunization and Respiratory Diseases, Centers for Disease Control and Prevention (CDC)	Dakota Howard, Dhwani Batra, Peter Cook, Jason Caravas, Benjamin Rambo-Martin, Natalie Thornburg, Yvette Unoarumhi, Reina Chau, Kristine Lacek, Paritra Mandal, Moneeb Bajwa, Nehalraza Momin, Shatavia Morrison, Christopher Gulvik, Erisa Sula, Minoo Agarwal, Eyad Almasri, Debbie Boles, Ayla Burns, Nuthawin Charoensri, Oren Cohen, Susan Countryman, Mary Cristobal, Bobbi Croy, Suzanne Dale, Hrushikesh Deshmukh, Amanda Douglas, Vincent Drouillon, Marcia Eisenberg, Howard Engler, Rama Ghatti, Prashant Gupta, Susan Hicks, Jake Humphrey, Lax Iyer, Lisa Pfefferle, Manoj Jain, Matthew Robinson, Mohan Kolli, Brian Krueger, Tim Kuphal, Stanley Letovsky, Michael Levandoski, Craig Lukasik, Jonathan Meltzer, Brian Norvell, Mindy Nye, Scott Parker, Christos Petropoulos, John Pruitt, Steven Ragan, Scott Ryan, Mike Sapeta, Jana Schroth, Suresh Selvaraju, Goran Stevovic, Amanda Suchanek, Andrea Throop, Lyndon Tilson, Thomas Urban, Joe Voshell, Kimberly Wagner, Jonathan Williams, Mary Williamson, Qian Zeng, Tricia Zwiefelhofer, Clinton Paden, Duncan MacCannell	2025-01-09
EPI_ISL_19658113	2024-12-12	North America	USA	JN.1.40	Colorado Department of Public Health and Environment	Colorado Department of Public Health and Environment	Laura Bankers, Molly C. Hetherington-Rauth, Alexandria Rossheim, Arianna Smith, Sam Baird, Daniel Polanco, Aishwarya Mahale, Christian Saluta, Irin Paul, Shannon R. Matzinger, Emily A. Travanty	2025-01-09
EPI_ISL_19658114	2024-12-13	North America	USA	XEC	Colorado Department of Public Health and Environment	Colorado Department of Public Health and Environment	Laura Bankers, Molly C. Hetherington-Rauth, Alexandria Rossheim, Arianna Smith, Sam Baird, Daniel Polanco, Aishwarya Mahale, Christian Saluta, Irin Paul, Shannon R. Matzinger, Emily A. Travanty	2025-01-09
EPI_ISL_19658115	2024-12-10	North America	USA	XEC	Colorado Department of Public Health and Environment	Colorado Department of Public Health and Environment	Laura Bankers, Molly C. Hetherington-Rauth, Alexandria Rossheim, Arianna Smith, Sam Baird, Daniel Polanco, Aishwarya Mahale, Christian Saluta, Irin Paul, Shannon R. Matzinger, Emily A. Travanty	2025-01-09
EPI_ISL_19658116	2024-12-10	North America	USA	XEC	Colorado Department of Public Health and Environment	Colorado Department of Public Health and Environment	Laura Bankers, Molly C. Hetherington-Rauth, Alexandria Rossheim, Arianna Smith, Sam Baird, Daniel Polanco, Aishwarya Mahale, Christian Saluta, Irin Paul, Shannon R. Matzinger, Emily A. Travanty	2025-01-09
EPI_ISL_19658117	2024-12-14	North America	USA	XEC	Colorado Department of Public Health and Environment	Colorado Department of Public Health and Environment	Laura Bankers, Molly C. Hetherington-Rauth, Alexandria Rossheim, Arianna Smith, Sam Baird, Daniel Polanco, Aishwarya Mahale, Christian Saluta, Irin Paul, Shannon R. Matzinger, Emily A. Travanty	2025-01-09
EPI_ISL_19658118	2024-12-15	North America	USA	XEC	Colorado Department of Public Health and Environment	Colorado Department of Public Health and Environment	Laura Bankers, Molly C. Hetherington-Rauth, Alexandria Rossheim, Arianna Smith, Sam Baird, Daniel Polanco, Aishwarya Mahale, Christian Saluta, Irin Paul, Shannon R. Matzinger, Emily A. Travanty	2025-01-09
EPI_ISL_19658119	2024-12-10	North America	USA	KP.3.1	Colorado Department of Public Health and Environment	Colorado Department of Public Health and Environment	Laura Bankers, Molly C. Hetherington-Rauth, Alexandria Rossheim, Arianna Smith, Sam Baird, Daniel Polanco, Aishwarya Mahale, Christian Saluta, Irin Paul, Shannon R. Matzinger, Emily A. Travanty	2025-01-09
EPI_ISL_19658120	2024-12-10	North America	USA	KP.3.1.1	Colorado Department of Public Health and Environment	Colorado Department of Public Health and Environment	Laura Bankers, Molly C. Hetherington-Rauth, Alexandria Rossheim, Arianna Smith, Sam Baird, Daniel Polanco, Aishwarya Mahale, Christian Saluta, Irin Paul, Shannon R. Matzinger, Emily A. Travanty	2025-01-09
EPI_ISL_19658121	2024-12-09	North America	USA	KP.3.1.1	Colorado Department of Public Health and Environment	Colorado Department of Public Health and Environment	Laura Bankers, Molly C. Hetherington-Rauth, Alexandria Rossheim, Arianna Smith, Sam Baird, Daniel Polanco, Aishwarya Mahale, Christian Saluta, Irin Paul, Shannon R. Matzinger, Emily A. Travanty	2025-01-09
EPI_ISL_19658122	2024-12-21	North America	USA	JN.1.18.6	Colorado Department of Public Health and Environment	Colorado Department of Public Health and Environment	Laura Bankers, Molly C. Hetherington-Rauth, Alexandria Rossheim, Arianna Smith, Sam Baird, Daniel Polanco, Aishwarya Mahale, Christian Saluta, Irin Paul, Shannon R. Matzinger, Emily A. Travanty	2025-01-09
EPI_ISL_19658123	2024-12-23	North America	USA	JN.1.18.6	Colorado Department of Public Health and Environment	Colorado Department of Public Health and Environment	Laura Bankers, Molly C. Hetherington-Rauth, Alexandria Rossheim, Arianna Smith, Sam Baird, Daniel Polanco, Aishwarya Mahale, Christian Saluta, Irin Paul, Shannon R. Matzinger, Emily A. Travanty	2025-01-09
EPI_ISL_19658124	2024-12-18	North America	USA	MC.1	Colorado Department of Public Health and Environment	Colorado Department of Public Health and Environment	Laura Bankers, Molly C. Hetherington-Rauth, Alexandria Rossheim, Arianna Smith, Sam Baird, Daniel Polanco, Aishwarya Mahale, Christian Saluta, Irin Paul, Shannon R. Matzinger, Emily A. Travanty	2025-01-09
EPI_ISL_19658125	2024-12-22	North America	USA	KP.3.1.1	Colorado Department of Public Health and Environment	Colorado Department of Public Health and Environment	Laura Bankers, Molly C. Hetherington-Rauth, Alexandria Rossheim, Arianna Smith, Sam Baird, Daniel Polanco, Aishwarya Mahale, Christian Saluta, Irin Paul, Shannon R. Matzinger, Emily A. Travanty	2025-01-09
EPI_ISL_19658126	2024-12-06	North America	USA	XEC	Colorado Department of Public Health and Environment	Colorado Department of Public Health and Environment	Laura Bankers, Molly C. Hetherington-Rauth, Alexandria Rossheim, Arianna Smith, Sam Baird, Daniel Polanco, Aishwarya Mahale, Christian Saluta, Irin Paul, Shannon R. Matzinger, Emily A. Travanty	2025-01-09
EPI_ISL_19658127	2024-12-06	North America	USA	KP.3.1	Colorado Department of Public Health and Environment	Colorado Department of Public Health and Environment	Laura Bankers, Molly C. Hetherington-Rauth, Alexandria Rossheim, Arianna Smith, Sam Baird, Daniel Polanco, Aishwarya Mahale, Christian Saluta, Irin Paul, Shannon R. Matzinger, Emily A. Travanty	2025-01-09
EPI_ISL_19658128	2024-12-21	North America	USA	XEC	Colorado Department of Public Health and Environment	Colorado Department of Public Health and Environment	Laura Bankers, Molly C. Hetherington-Rauth, Alexandria Rossheim, Arianna Smith, Sam Baird, Daniel Polanco, Aishwarya Mahale, Christian Saluta, Irin Paul, Shannon R. Matzinger, Emily A. Travanty	2025-01-09
EPI_ISL_19658129	2024-12-20	North America	USA	XEC	Colorado Department of Public Health and Environment	Colorado Department of Public Health and Environment	Laura Bankers, Molly C. Hetherington-Rauth, Alexandria Rossheim, Arianna Smith, Sam Baird, Daniel Polanco, Aishwarya Mahale, Christian Saluta, Irin Paul, Shannon R. Matzinger, Emily A. Travanty	2025-01-09
EPI_ISL_19658130	2024-12-21	North America	USA	XEC	Colorado Department of Public Health and Environment	Colorado Department of Public Health and Environment	Laura Bankers, Molly C. Hetherington-Rauth, Alexandria Rossheim, Arianna Smith, Sam Baird, Daniel Polanco, Aishwarya Mahale, Christian Saluta, Irin Paul, Shannon R. Matzinger, Emily A. Travanty	2025-01-09
EPI_ISL_19658131	2024-12-21	North America	USA	JN.1.18.6	Colorado Department of Public Health and Environment	Colorado Department of Public Health and Environment	Laura Bankers, Molly C. Hetherington-Rauth, Alexandria Rossheim, Arianna Smith, Sam Baird, Daniel Polanco, Aishwarya Mahale, Christian Saluta, Irin Paul, Shannon R. Matzinger, Emily A. Travanty	2025-01-09
EPI_ISL_19658132	2024-12-20	North America	USA	KP.3.1	Colorado Department of Public Health and Environment	Colorado Department of Public Health and Environment	Laura Bankers, Molly C. Hetherington-Rauth, Alexandria Rossheim, Arianna Smith, Sam Baird, Daniel Polanco, Aishwarya Mahale, Christian Saluta, Irin Paul, Shannon R. Matzinger, Emily A. Travanty	2025-01-09
EPI_ISL_19658133	2024-12-20	North America	USA	KP.3.1.1	Colorado Department of Public Health and Environment	Colorado Department of Public Health and Environment	Laura Bankers, Molly C. Hetherington-Rauth, Alexandria Rossheim, Arianna Smith, Sam Baird, Daniel Polanco, Aishwarya Mahale, Christian Saluta, Irin Paul, Shannon R. Matzinger, Emily A. Travanty	2025-01-09
EPI_ISL_19658134	2024-12-19	North America	USA	JN.1.18.6	Colorado Department of Public Health and Environment	Colorado Department of Public Health and Environment	Laura Bankers, Molly C. Hetherington-Rauth, Alexandria Rossheim, Arianna Smith, Sam Baird, Daniel Polanco, Aishwarya Mahale, Christian Saluta, Irin Paul, Shannon R. Matzinger, Emily A. Travanty	2025-01-09
EPI_ISL_19658135	2024-12-20	North America	USA	KP.3.1.1	Colorado Department of Public Health and Environment	Colorado Department of Public Health and Environment	Laura Bankers, Molly C. Hetherington-Rauth, Alexandria Rossheim, Arianna Smith, Sam Baird, Daniel Polanco, Aishwarya Mahale, Christian Saluta, Irin Paul, Shannon R. Matzinger, Emily A. Travanty	2025-01-09
EPI_ISL_19658136	2024-12-16	North America	USA	JN.1.52	Colorado Department of Public Health and Environment	Colorado Department of Public Health and Environment	Laura Bankers, Molly C. Hetherington-Rauth, Alexandria Rossheim, Arianna Smith, Sam Baird, Daniel Polanco, Aishwarya Mahale, Christian Saluta, Irin Paul, Shannon R. Matzinger, Emily A. Travanty	2025-01-09
EPI_ISL_19658137	2024-12-16	North America	USA	KP.3.1	Colorado Department of Public Health and Environment	Colorado Department of Public Health and Environment	Laura Bankers, Molly C. Hetherington-Rauth, Alexandria Rossheim, Arianna Smith, Sam Baird, Daniel Polanco, Aishwarya Mahale, Christian Saluta, Irin Paul, Shannon R. Matzinger, Emily A. Travanty	2025-01-09
EPI_ISL_19658138	2024-12-17	North America	USA	JN.1.15	Colorado Department of Public Health and Environment	Colorado Department of Public Health and Environment	Laura Bankers, Molly C. Hetherington-Rauth, Alexandria Rossheim, Arianna Smith, Sam Baird, Daniel Polanco, Aishwarya Mahale, Christian Saluta, Irin Paul, Shannon R. Matzinger, Emily A. Travanty	2025-01-09
EPI_ISL_19658139	2024-12-19	North America	USA	JN.1.16	Colorado Department of Public Health and Environment	Colorado Department of Public Health and Environment	Laura Bankers, Molly C. Hetherington-Rauth, Alexandria Rossheim, Arianna Smith, Sam Baird, Daniel Polanco, Aishwarya Mahale, Christian Saluta, Irin Paul, Shannon R. Matzinger, Emily A. Travanty	2025-01-09
EPI_ISL_19658140	2024-12-17	North America	USA	KP.3.2	Colorado Department of Public Health and Environment	Colorado Department of Public Health and Environment	Laura Bankers, Molly C. Hetherington-Rauth, Alexandria Rossheim, Arianna Smith, Sam Baird, Daniel Polanco, Aishwarya Mahale, Christian Saluta, Irin Paul, Shannon R. Matzinger, Emily A. Travanty	2025-01-09
EPI_ISL_19658141	2024-12-19	North America	USA	KP.3.1.1	Colorado Department of Public Health and Environment	Colorado Department of Public Health and Environment	Laura Bankers, Molly C. Hetherington-Rauth, Alexandria Rossheim, Arianna Smith, Sam Baird, Daniel Polanco, Aishwarya Mahale, Christian Saluta, Irin Paul, Shannon R. Matzinger, Emily A. Travanty	2025-01-09
EPI_ISL_19658142	2024-12-19	North America	USA	KP.3.1.1	Colorado Department of Public Health and Environment	Colorado Department of Public Health and Environment	Laura Bankers, Molly C. Hetherington-Rauth, Alexandria Rossheim, Arianna Smith, Sam Baird, Daniel Polanco, Aishwarya Mahale, Christian Saluta, Irin Paul, Shannon R. Matzinger, Emily A. Travanty	2025-01-09
EPI_ISL_19658143	2024-12-17	North America	USA	XEC	Colorado Department of Public Health and Environment	Colorado Department of Public Health and Environment	Laura Bankers, Molly C. Hetherington-Rauth, Alexandria Rossheim, Arianna Smith, Sam Baird, Daniel Polanco, Aishwarya Mahale, Christian Saluta, Irin Paul, Shannon R. Matzinger, Emily A. Travanty	2025-01-09
EPI_ISL_19658144	2024-12-18	North America	USA	XEC	Colorado Department of Public Health and Environment	Colorado Department of Public Health and Environment	Laura Bankers, Molly C. Hetherington-Rauth, Alexandria Rossheim, Arianna Smith, Sam Baird, Daniel Polanco, Aishwarya Mahale, Christian Saluta, Irin Paul, Shannon R. Matzinger, Emily A. Travanty	2025-01-09
EPI_ISL_19658145	2024-12-16	North America	USA	KP.3.1.1	Colorado Department of Public Health and Environment	Colorado Department of Public Health and Environment	Laura Bankers, Molly C. Hetherington-Rauth, Alexandria Rossheim, Arianna Smith, Sam Baird, Daniel Polanco, Aishwarya Mahale, Christian Saluta, Irin Paul, Shannon R. Matzinger, Emily A. Travanty	2025-01-09
EPI_ISL_19658146	2024-12-18	North America	USA	XEC	Colorado Department of Public Health and Environment	Colorado Department of Public Health and Environment	Laura Bankers, Molly C. Hetherington-Rauth, Alexandria Rossheim, Arianna Smith, Sam Baird, Daniel Polanco, Aishwarya Mahale, Christian Saluta, Irin Paul, Shannon R. Matzinger, Emily A. Travanty	2025-01-09
EPI_ISL_19658147	2024-12-17	North America	USA	XEC	Colorado Department of Public Health and Environment	Colorado Department of Public Health and Environment	Laura Bankers, Molly C. Hetherington-Rauth, Alexandria Rossheim, Arianna Smith, Sam Baird, Daniel Polanco, Aishwarya Mahale, Christian Saluta, Irin Paul, Shannon R. Matzinger, Emily A. Travanty	2025-01-09
EPI_ISL_19658148	2024-12-18	North America	USA	JN.1.18.6	Colorado Department of Public Health and Environment	Colorado Department of Public Health and Environment	Laura Bankers, Molly C. Hetherington-Rauth, Alexandria Rossheim, Arianna Smith, Sam Baird, Daniel Polanco, Aishwarya Mahale, Christian Saluta, Irin Paul, Shannon R. Matzinger, Emily A. Travanty	2025-01-09
EPI_ISL_19658149	2024-12-23	North America	USA	XEC	Colorado Department of Public Health and Environment	Colorado Department of Public Health and Environment	Laura Bankers, Molly C. Hetherington-Rauth, Alexandria Rossheim, Arianna Smith, Sam Baird, Daniel Polanco, Aishwarya Mahale, Christian Saluta, Irin Paul, Shannon R. Matzinger, Emily A. Travanty	2025-01-09
EPI_ISL_19658150	2024-12-18	North America	USA	XEC	Colorado Department of Public Health and Environment	Colorado Department of Public Health and Environment	Laura Bankers, Molly C. Hetherington-Rauth, Alexandria Rossheim, Arianna Smith, Sam Baird, Daniel Polanco, Aishwarya Mahale, Christian Saluta, Irin Paul, Shannon R. Matzinger, Emily A. Travanty	2025-01-09
EPI_ISL_19658151	2024-12-17	North America	USA	KP.3.1	Colorado Department of Public Health and Environment	Colorado Department of Public Health and Environment	Laura Bankers, Molly C. Hetherington-Rauth, Alexandria Rossheim, Arianna Smith, Sam Baird, Daniel Polanco, Aishwarya Mahale, Christian Saluta, Irin Paul, Shannon R. Matzinger, Emily A. Travanty	2025-01-09
EPI_ISL_19658152	2024-12-23	North America	USA	XEC	Colorado Department of Public Health and Environment	Colorado Department of Public Health and Environment	Laura Bankers, Molly C. Hetherington-Rauth, Alexandria Rossheim, Arianna Smith, Sam Baird, Daniel Polanco, Aishwarya Mahale, Christian Saluta, Irin Paul, Shannon R. Matzinger, Emily A. Travanty	2025-01-09
EPI_ISL_19658153	2024-12-24	North America	USA	MC.1	Colorado Department of Public Health and Environment	Colorado Department of Public Health and Environment	Laura Bankers, Molly C. Hetherington-Rauth, Alexandria Rossheim, Arianna Smith, Sam Baird, Daniel Polanco, Aishwarya Mahale, Christian Saluta, Irin Paul, Shannon R. Matzinger, Emily A. Travanty	2025-01-09
EPI_ISL_19658154	2024-12-23	North America	USA	MB.1.1	Colorado Department of Public Health and Environment	Colorado Department of Public Health and Environment	Laura Bankers, Molly C. Hetherington-Rauth, Alexandria Rossheim, Arianna Smith, Sam Baird, Daniel Polanco, Aishwarya Mahale, Christian Saluta, Irin Paul, Shannon R. Matzinger, Emily A. Travanty	2025-01-09
EPI_ISL_19658155	2024-12-20	North America	USA	JN.1.16	Colorado Department of Public Health and Environment	Colorado Department of Public Health and Environment	Laura Bankers, Molly C. Hetherington-Rauth, Alexandria Rossheim, Arianna Smith, Sam Baird, Daniel Polanco, Aishwarya Mahale, Christian Saluta, Irin Paul, Shannon R. Matzinger, Emily A. Travanty	2025-01-09
EPI_ISL_19658156	2024-12-22	North America	USA	XEC	Colorado Department of Public Health and Environment	Colorado Department of Public Health and Environment	Laura Bankers, Molly C. Hetherington-Rauth, Alexandria Rossheim, Arianna Smith, Sam Baird, Daniel Polanco, Aishwarya Mahale, Christian Saluta, Irin Paul, Shannon R. Matzinger, Emily A. Travanty	2025-01-09
EPI_ISL_19658157	2024-12-22	North America	USA	KP.3.1.1	Colorado Department of Public Health and Environment	Colorado Department of Public Health and Environment	Laura Bankers, Molly C. Hetherington-Rauth, Alexandria Rossheim, Arianna Smith, Sam Baird, Daniel Polanco, Aishwarya Mahale, Christian Saluta, Irin Paul, Shannon R. Matzinger, Emily A. Travanty	2025-01-09
EPI_ISL_19658158	2024-12-23	North America	USA	KP.3.1	Colorado Department of Public Health and Environment	Colorado Department of Public Health and Environment	Laura Bankers, Molly C. Hetherington-Rauth, Alexandria Rossheim, Arianna Smith, Sam Baird, Daniel Polanco, Aishwarya Mahale, Christian Saluta, Irin Paul, Shannon R. Matzinger, Emily A. Travanty	2025-01-09
EPI_ISL_19658159	2024-12-22	North America	USA	XEC	Colorado Department of Public Health and Environment	Colorado Department of Public Health and Environment	Laura Bankers, Molly C. Hetherington-Rauth, Alexandria Rossheim, Arianna Smith, Sam Baird, Daniel Polanco, Aishwarya Mahale, Christian Saluta, Irin Paul, Shannon R. Matzinger, Emily A. Travanty	2025-01-09
EPI_ISL_19658160	2024-12-21	North America	USA	KP.3.1	Colorado Department of Public Health and Environment	Colorado Department of Public Health and Environment	Laura Bankers, Molly C. Hetherington-Rauth, Alexandria Rossheim, Arianna Smith, Sam Baird, Daniel Polanco, Aishwarya Mahale, Christian Saluta, Irin Paul, Shannon R. Matzinger, Emily A. Travanty	2025-01-09
EPI_ISL_19658161	2024-12-23	North America	USA	KP.3.1.1	Colorado Department of Public Health and Environment	Colorado Department of Public Health and Environment	Laura Bankers, Molly C. Hetherington-Rauth, Alexandria Rossheim, Arianna Smith, Sam Baird, Daniel Polanco, Aishwarya Mahale, Christian Saluta, Irin Paul, Shannon R. Matzinger, Emily A. Travanty	2025-01-09
EPI_ISL_19658162	2024-12-22	North America	USA	XEC	Colorado Department of Public Health and Environment	Colorado Department of Public Health and Environment	Laura Bankers, Molly C. Hetherington-Rauth, Alexandria Rossheim, Arianna Smith, Sam Baird, Daniel Polanco, Aishwarya Mahale, Christian Saluta, Irin Paul, Shannon R. Matzinger, Emily A. Travanty	2025-01-09
EPI_ISL_19658163	2024-12-21	North America	USA	XEC	Colorado Department of Public Health and Environment	Colorado Department of Public Health and Environment	Laura Bankers, Molly C. Hetherington-Rauth, Alexandria Rossheim, Arianna Smith, Sam Baird, Daniel Polanco, Aishwarya Mahale, Christian Saluta, Irin Paul, Shannon R. Matzinger, Emily A. Travanty	2025-01-09
EPI_ISL_19658164	2024-12-21	North America	USA	XEC	Colorado Department of Public Health and Environment	Colorado Department of Public Health and Environment	Laura Bankers, Molly C. Hetherington-Rauth, Alexandria Rossheim, Arianna Smith, Sam Baird, Daniel Polanco, Aishwarya Mahale, Christian Saluta, Irin Paul, Shannon R. Matzinger, Emily A. Travanty	2025-01-09
EPI_ISL_19658165	2024-12-19	North America	USA	JN.1.18.6	Colorado Department of Public Health and Environment	Colorado Department of Public Health and Environment	Laura Bankers, Molly C. Hetherington-Rauth, Alexandria Rossheim, Arianna Smith, Sam Baird, Daniel Polanco, Aishwarya Mahale, Christian Saluta, Irin Paul, Shannon R. Matzinger, Emily A. Travanty	2025-01-09
EPI_ISL_19658166	2024-12-26	North America	USA	MC.1	Colorado Department of Public Health and Environment	Colorado Department of Public Health and Environment	Laura Bankers, Molly C. Hetherington-Rauth, Alexandria Rossheim, Arianna Smith, Sam Baird, Daniel Polanco, Aishwarya Mahale, Christian Saluta, Irin Paul, Shannon R. Matzinger, Emily A. Travanty	2025-01-09
EPI_ISL_19658167	2024-12-27	North America	USA	XEC	Colorado Department of Public Health and Environment	Colorado Department of Public Health and Environment	Laura Bankers, Molly C. Hetherington-Rauth, Alexandria Rossheim, Arianna Smith, Sam Baird, Daniel Polanco, Aishwarya Mahale, Christian Saluta, Irin Paul, Shannon R. Matzinger, Emily A. Travanty	2025-01-09
EPI_ISL_19658168	2024-12-26	North America	USA	KP.3.1	Colorado Department of Public Health and Environment	Colorado Department of Public Health and Environment	Laura Bankers, Molly C. Hetherington-Rauth, Alexandria Rossheim, Arianna Smith, Sam Baird, Daniel Polanco, Aishwarya Mahale, Christian Saluta, Irin Paul, Shannon R. Matzinger, Emily A. Travanty	2025-01-09
EPI_ISL_19658169	2024-12-26	North America	USA	XEC	Colorado Department of Public Health and Environment	Colorado Department of Public Health and Environment	Laura Bankers, Molly C. Hetherington-Rauth, Alexandria Rossheim, Arianna Smith, Sam Baird, Daniel Polanco, Aishwarya Mahale, Christian Saluta, Irin Paul, Shannon R. Matzinger, Emily A. Travanty	2025-01-09
EPI_ISL_19658170	2024-12-26	North America	USA	KP.3.1	Colorado Department of Public Health and Environment	Colorado Department of Public Health and Environment	Laura Bankers, Molly C. Hetherington-Rauth, Alexandria Rossheim, Arianna Smith, Sam Baird, Daniel Polanco, Aishwarya Mahale, Christian Saluta, Irin Paul, Shannon R. Matzinger, Emily A. Travanty	2025-01-09
EPI_ISL_19658171	2024-12-26	North America	USA	JN.1.16.3	Colorado Department of Public Health and Environment	Colorado Department of Public Health and Environment	Laura Bankers, Molly C. Hetherington-Rauth, Alexandria Rossheim, Arianna Smith, Sam Baird, Daniel Polanco, Aishwarya Mahale, Christian Saluta, Irin Paul, Shannon R. Matzinger, Emily A. Travanty	2025-01-09
EPI_ISL_19658172	2024-12-25	North America	USA	KP.3	Colorado Department of Public Health and Environment	Colorado Department of Public Health and Environment	Laura Bankers, Molly C. Hetherington-Rauth, Alexandria Rossheim, Arianna Smith, Sam Baird, Daniel Polanco, Aishwarya Mahale, Christian Saluta, Irin Paul, Shannon R. Matzinger, Emily A. Travanty	2025-01-09
EPI_ISL_19658173	2024-12-25	North America	USA	JN.1.16	Colorado Department of Public Health and Environment	Colorado Department of Public Health and Environment	Laura Bankers, Molly C. Hetherington-Rauth, Alexandria Rossheim, Arianna Smith, Sam Baird, Daniel Polanco, Aishwarya Mahale, Christian Saluta, Irin Paul, Shannon R. Matzinger, Emily A. Travanty	2025-01-09
EPI_ISL_19658174	2024-12-26	North America	USA	XEC	Colorado Department of Public Health and Environment	Colorado Department of Public Health and Environment	Laura Bankers, Molly C. Hetherington-Rauth, Alexandria Rossheim, Arianna Smith, Sam Baird, Daniel Polanco, Aishwarya Mahale, Christian Saluta, Irin Paul, Shannon R. Matzinger, Emily A. Travanty	2025-01-09
EPI_ISL_19658175	2024-12-24	North America	USA	KP.3.1	Colorado Department of Public Health and Environment	Colorado Department of Public Health and Environment	Laura Bankers, Molly C. Hetherington-Rauth, Alexandria Rossheim, Arianna Smith, Sam Baird, Daniel Polanco, Aishwarya Mahale, Christian Saluta, Irin Paul, Shannon R. Matzinger, Emily A. Travanty	2025-01-09
EPI_ISL_19658176	2024-12-24	North America	USA	KP.3.1.1	Colorado Department of Public Health and Environment	Colorado Department of Public Health and Environment	Laura Bankers, Molly C. Hetherington-Rauth, Alexandria Rossheim, Arianna Smith, Sam Baird, Daniel Polanco, Aishwarya Mahale, Christian Saluta, Irin Paul, Shannon R. Matzinger, Emily A. Travanty	2025-01-09
EPI_ISL_19658177	2024-12-24	North America	USA	KP.3	Colorado Department of Public Health and Environment	Colorado Department of Public Health and Environment	Laura Bankers, Molly C. Hetherington-Rauth, Alexandria Rossheim, Arianna Smith, Sam Baird, Daniel Polanco, Aishwarya Mahale, Christian Saluta, Irin Paul, Shannon R. Matzinger, Emily A. Travanty	2025-01-09
EPI_ISL_19658178	2024-12-25	North America	USA	KP.1.1.3	Colorado Department of Public Health and Environment	Colorado Department of Public Health and Environment	Laura Bankers, Molly C. Hetherington-Rauth, Alexandria Rossheim, Arianna Smith, Sam Baird, Daniel Polanco, Aishwarya Mahale, Christian Saluta, Irin Paul, Shannon R. Matzinger, Emily A. Travanty	2025-01-09
EPI_ISL_19658179	2024-12-27	North America	USA	JN.1.18.6	Colorado Department of Public Health and Environment	Colorado Department of Public Health and Environment	Laura Bankers, Molly C. Hetherington-Rauth, Alexandria Rossheim, Arianna Smith, Sam Baird, Daniel Polanco, Aishwarya Mahale, Christian Saluta, Irin Paul, Shannon R. Matzinger, Emily A. Travanty	2025-01-09
EPI_ISL_19658180	2024-12-26	North America	USA	KP.3.1	Colorado Department of Public Health and Environment	Colorado Department of Public Health and Environment	Laura Bankers, Molly C. Hetherington-Rauth, Alexandria Rossheim, Arianna Smith, Sam Baird, Daniel Polanco, Aishwarya Mahale, Christian Saluta, Irin Paul, Shannon R. Matzinger, Emily A. Travanty	2025-01-09
EPI_ISL_19658181	2024-12-26	North America	USA	KP.3.1.1	Colorado Department of Public Health and Environment	Colorado Department of Public Health and Environment	Laura Bankers, Molly C. Hetherington-Rauth, Alexandria Rossheim, Arianna Smith, Sam Baird, Daniel Polanco, Aishwarya Mahale, Christian Saluta, Irin Paul, Shannon R. Matzinger, Emily A. Travanty	2025-01-09
EPI_ISL_19658182	2024-12-26	North America	USA	XEC	Colorado Department of Public Health and Environment	Colorado Department of Public Health and Environment	Laura Bankers, Molly C. Hetherington-Rauth, Alexandria Rossheim, Arianna Smith, Sam Baird, Daniel Polanco, Aishwarya Mahale, Christian Saluta, Irin Paul, Shannon R. Matzinger, Emily A. Travanty	2025-01-09
EPI_ISL_19658183	2024-12-26	North America	USA	KP.3.3.2	Colorado Department of Public Health and Environment	Colorado Department of Public Health and Environment	Laura Bankers, Molly C. Hetherington-Rauth, Alexandria Rossheim, Arianna Smith, Sam Baird, Daniel Polanco, Aishwarya Mahale, Christian Saluta, Irin Paul, Shannon R. Matzinger, Emily A. Travanty	2025-01-09
EPI_ISL_19658184	2024-12-25	North America	USA	XEC	Colorado Department of Public Health and Environment	Colorado Department of Public Health and Environment	Laura Bankers, Molly C. Hetherington-Rauth, Alexandria Rossheim, Arianna Smith, Sam Baird, Daniel Polanco, Aishwarya Mahale, Christian Saluta, Irin Paul, Shannon R. Matzinger, Emily A. Travanty	2025-01-09
EPI_ISL_19658185	2024-12-26	North America	USA	KP.3.1	Colorado Department of Public Health and Environment	Colorado Department of Public Health and Environment	Laura Bankers, Molly C. Hetherington-Rauth, Alexandria Rossheim, Arianna Smith, Sam Baird, Daniel Polanco, Aishwarya Mahale, Christian Saluta, Irin Paul, Shannon R. Matzinger, Emily A. Travanty	2025-01-09
EPI_ISL_19658186	2024-12-26	North America	USA	XEC	Colorado Department of Public Health and Environment	Colorado Department of Public Health and Environment	Laura Bankers, Molly C. Hetherington-Rauth, Alexandria Rossheim, Arianna Smith, Sam Baird, Daniel Polanco, Aishwarya Mahale, Christian Saluta, Irin Paul, Shannon R. Matzinger, Emily A. Travanty	2025-01-09
EPI_ISL_19658187	2024-12-24	North America	USA	KP.3.1.1	Colorado Department of Public Health and Environment	Colorado Department of Public Health and Environment	Laura Bankers, Molly C. Hetherington-Rauth, Alexandria Rossheim, Arianna Smith, Sam Baird, Daniel Polanco, Aishwarya Mahale, Christian Saluta, Irin Paul, Shannon R. Matzinger, Emily A. Travanty	2025-01-09
EPI_ISL_19658188	2024-12-20	North America	USA	JN.1.18.6	Colorado Department of Public Health and Environment	Colorado Department of Public Health and Environment	Laura Bankers, Molly C. Hetherington-Rauth, Alexandria Rossheim, Arianna Smith, Sam Baird, Daniel Polanco, Aishwarya Mahale, Christian Saluta, Irin Paul, Shannon R. Matzinger, Emily A. Travanty	2025-01-09
EPI_ISL_19658189	2024-12-20	North America	USA	XEC	Colorado Department of Public Health and Environment	Colorado Department of Public Health and Environment	Laura Bankers, Molly C. Hetherington-Rauth, Alexandria Rossheim, Arianna Smith, Sam Baird, Daniel Polanco, Aishwarya Mahale, Christian Saluta, Irin Paul, Shannon R. Matzinger, Emily A. Travanty	2025-01-09
EPI_ISL_19658190	2024-12-24	North America	USA	KP.3.1	Colorado Department of Public Health and Environment	Colorado Department of Public Health and Environment	Laura Bankers, Molly C. Hetherington-Rauth, Alexandria Rossheim, Arianna Smith, Sam Baird, Daniel Polanco, Aishwarya Mahale, Christian Saluta, Irin Paul, Shannon R. Matzinger, Emily A. Travanty	2025-01-09
EPI_ISL_19658191	2024-12-21	North America	USA	KP.3.1.1	Colorado Department of Public Health and Environment	Colorado Department of Public Health and Environment	Laura Bankers, Molly C. Hetherington-Rauth, Alexandria Rossheim, Arianna Smith, Sam Baird, Daniel Polanco, Aishwarya Mahale, Christian Saluta, Irin Paul, Shannon R. Matzinger, Emily A. Travanty	2025-01-09
EPI_ISL_19658192	2024-12-28	North America	USA	JN.1.18.6	Colorado Department of Public Health and Environment	Colorado Department of Public Health and Environment	Laura Bankers, Molly C. Hetherington-Rauth, Alexandria Rossheim, Arianna Smith, Sam Baird, Daniel Polanco, Aishwarya Mahale, Christian Saluta, Irin Paul, Shannon R. Matzinger, Emily A. Travanty	2025-01-09
EPI_ISL_19658193	2024-12-27	North America	USA	KP.3.1.1	Colorado Department of Public Health and Environment	Colorado Department of Public Health and Environment	Laura Bankers, Molly C. Hetherington-Rauth, Alexandria Rossheim, Arianna Smith, Sam Baird, Daniel Polanco, Aishwarya Mahale, Christian Saluta, Irin Paul, Shannon R. Matzinger, Emily A. Travanty	2025-01-09
EPI_ISL_19658194	2024-12-29	North America	USA	XEC	Colorado Department of Public Health and Environment	Colorado Department of Public Health and Environment	Laura Bankers, Molly C. Hetherington-Rauth, Alexandria Rossheim, Arianna Smith, Sam Baird, Daniel Polanco, Aishwarya Mahale, Christian Saluta, Irin Paul, Shannon R. Matzinger, Emily A. Travanty	2025-01-09
EPI_ISL_19658195	2024-12-21	North America	USA	KP.1.1.3	Colorado Department of Public Health and Environment	Colorado Department of Public Health and Environment	Laura Bankers, Molly C. Hetherington-Rauth, Alexandria Rossheim, Arianna Smith, Sam Baird, Daniel Polanco, Aishwarya Mahale, Christian Saluta, Irin Paul, Shannon R. Matzinger, Emily A. Travanty	2025-01-09
EPI_ISL_19658196	2024-12-19	North America	USA	JN.1.18.6	Colorado Department of Public Health and Environment	Colorado Department of Public Health and Environment	Laura Bankers, Molly C. Hetherington-Rauth, Alexandria Rossheim, Arianna Smith, Sam Baird, Daniel Polanco, Aishwarya Mahale, Christian Saluta, Irin Paul, Shannon R. Matzinger, Emily A. Travanty	2025-01-09
EPI_ISL_19658197	2024-12-16	North America	USA	XEC	Colorado Department of Public Health and Environment	Colorado Department of Public Health and Environment	Laura Bankers, Molly C. Hetherington-Rauth, Alexandria Rossheim, Arianna Smith, Sam Baird, Daniel Polanco, Aishwarya Mahale, Christian Saluta, Irin Paul, Shannon R. Matzinger, Emily A. Travanty	2025-01-09
EPI_ISL_19658198	2024-12-21	North America	USA	XEC	Colorado Department of Public Health and Environment	Colorado Department of Public Health and Environment	Laura Bankers, Molly C. Hetherington-Rauth, Alexandria Rossheim, Arianna Smith, Sam Baird, Daniel Polanco, Aishwarya Mahale, Christian Saluta, Irin Paul, Shannon R. Matzinger, Emily A. Travanty	2025-01-09
EPI_ISL_19658199	2024-12-19	North America	USA	KP.3.1.1	Colorado Department of Public Health and Environment	Colorado Department of Public Health and Environment	Laura Bankers, Molly C. Hetherington-Rauth, Alexandria Rossheim, Arianna Smith, Sam Baird, Daniel Polanco, Aishwarya Mahale, Christian Saluta, Irin Paul, Shannon R. Matzinger, Emily A. Travanty	2025-01-09
EPI_ISL_19658200	2024-12-18	North America	USA	KP.3.1.1	Colorado Department of Public Health and Environment	Colorado Department of Public Health and Environment	Laura Bankers, Molly C. Hetherington-Rauth, Alexandria Rossheim, Arianna Smith, Sam Baird, Daniel Polanco, Aishwarya Mahale, Christian Saluta, Irin Paul, Shannon R. Matzinger, Emily A. Travanty	2025-01-09
EPI_ISL_19658201	2024-12-17	North America	USA	JN.1.18.6	Colorado Department of Public Health and Environment	Colorado Department of Public Health and Environment	Laura Bankers, Molly C. Hetherington-Rauth, Alexandria Rossheim, Arianna Smith, Sam Baird, Daniel Polanco, Aishwarya Mahale, Christian Saluta, Irin Paul, Shannon R. Matzinger, Emily A. Travanty	2025-01-09
EPI_ISL_19658202	2024-12-17	North America	USA	XEC	Colorado Department of Public Health and Environment	Colorado Department of Public Health and Environment	Laura Bankers, Molly C. Hetherington-Rauth, Alexandria Rossheim, Arianna Smith, Sam Baird, Daniel Polanco, Aishwarya Mahale, Christian Saluta, Irin Paul, Shannon R. Matzinger, Emily A. Travanty	2025-01-09
EPI_ISL_19658203	2024-12-22	North America	USA	MC.1	Colorado Department of Public Health and Environment	Colorado Department of Public Health and Environment	Laura Bankers, Molly C. Hetherington-Rauth, Alexandria Rossheim, Arianna Smith, Sam Baird, Daniel Polanco, Aishwarya Mahale, Christian Saluta, Irin Paul, Shannon R. Matzinger, Emily A. Travanty	2025-01-09
EPI_ISL_19658204	2024-12-22	North America	USA	XEC	Colorado Department of Public Health and Environment	Colorado Department of Public Health and Environment	Laura Bankers, Molly C. Hetherington-Rauth, Alexandria Rossheim, Arianna Smith, Sam Baird, Daniel Polanco, Aishwarya Mahale, Christian Saluta, Irin Paul, Shannon R. Matzinger, Emily A. Travanty	2025-01-09
EPI_ISL_19658205	2024-12-23	North America	USA	MC.1	Colorado Department of Public Health and Environment	Colorado Department of Public Health and Environment	Laura Bankers, Molly C. Hetherington-Rauth, Alexandria Rossheim, Arianna Smith, Sam Baird, Daniel Polanco, Aishwarya Mahale, Christian Saluta, Irin Paul, Shannon R. Matzinger, Emily A. Travanty	2025-01-09
EPI_ISL_19658206	2024-12-21	North America	USA	KP.3.1.1	Colorado Department of Public Health and Environment	Colorado Department of Public Health and Environment	Laura Bankers, Molly C. Hetherington-Rauth, Alexandria Rossheim, Arianna Smith, Sam Baird, Daniel Polanco, Aishwarya Mahale, Christian Saluta, Irin Paul, Shannon R. Matzinger, Emily A. Travanty	2025-01-09
EPI_ISL_19658207	2024-12-21	North America	USA	XEC	Colorado Department of Public Health and Environment	Colorado Department of Public Health and Environment	Laura Bankers, Molly C. Hetherington-Rauth, Alexandria Rossheim, Arianna Smith, Sam Baird, Daniel Polanco, Aishwarya Mahale, Christian Saluta, Irin Paul, Shannon R. Matzinger, Emily A. Travanty	2025-01-09
EPI_ISL_19658208	2024-12-19	North America	USA	JN.1.18.6	Colorado Department of Public Health and Environment	Colorado Department of Public Health and Environment	Laura Bankers, Molly C. Hetherington-Rauth, Alexandria Rossheim, Arianna Smith, Sam Baird, Daniel Polanco, Aishwarya Mahale, Christian Saluta, Irin Paul, Shannon R. Matzinger, Emily A. Travanty	2025-01-09
EPI_ISL_19658209	2024-12-20	North America	USA	KP.3.1.1	Colorado Department of Public Health and Environment	Colorado Department of Public Health and Environment	Laura Bankers, Molly C. Hetherington-Rauth, Alexandria Rossheim, Arianna Smith, Sam Baird, Daniel Polanco, Aishwarya Mahale, Christian Saluta, Irin Paul, Shannon R. Matzinger, Emily A. Travanty	2025-01-09
EPI_ISL_19658210	2024-12-23	North America	USA	XEC	Colorado Department of Public Health and Environment	Colorado Department of Public Health and Environment	Laura Bankers, Molly C. Hetherington-Rauth, Alexandria Rossheim, Arianna Smith, Sam Baird, Daniel Polanco, Aishwarya Mahale, Christian Saluta, Irin Paul, Shannon R. Matzinger, Emily A. Travanty	2025-01-09
EPI_ISL_19658211	2024-12-20	North America	USA	JN.1.18.6	Colorado Department of Public Health and Environment	Colorado Department of Public Health and Environment	Laura Bankers, Molly C. Hetherington-Rauth, Alexandria Rossheim, Arianna Smith, Sam Baird, Daniel Polanco, Aishwarya Mahale, Christian Saluta, Irin Paul, Shannon R. Matzinger, Emily A. Travanty	2025-01-09
EPI_ISL_19658212	2024-12-23	North America	USA	KP.3.1	Colorado Department of Public Health and Environment	Colorado Department of Public Health and Environment	Laura Bankers, Molly C. Hetherington-Rauth, Alexandria Rossheim, Arianna Smith, Sam Baird, Daniel Polanco, Aishwarya Mahale, Christian Saluta, Irin Paul, Shannon R. Matzinger, Emily A. Travanty	2025-01-09
EPI_ISL_19658213	2024-12-21	North America	USA	XEC	Colorado Department of Public Health and Environment	Colorado Department of Public Health and Environment	Laura Bankers, Molly C. Hetherington-Rauth, Alexandria Rossheim, Arianna Smith, Sam Baird, Daniel Polanco, Aishwarya Mahale, Christian Saluta, Irin Paul, Shannon R. Matzinger, Emily A. Travanty	2025-01-09
EPI_ISL_19658214	2024-12-22	North America	USA	JN.1.18.6	Colorado Department of Public Health and Environment	Colorado Department of Public Health and Environment	Laura Bankers, Molly C. Hetherington-Rauth, Alexandria Rossheim, Arianna Smith, Sam Baird, Daniel Polanco, Aishwarya Mahale, Christian Saluta, Irin Paul, Shannon R. Matzinger, Emily A. Travanty	2025-01-09
EPI_ISL_19658215	2024-12-21	North America	USA	XEC	Colorado Department of Public Health and Environment	Colorado Department of Public Health and Environment	Laura Bankers, Molly C. Hetherington-Rauth, Alexandria Rossheim, Arianna Smith, Sam Baird, Daniel Polanco, Aishwarya Mahale, Christian Saluta, Irin Paul, Shannon R. Matzinger, Emily A. Travanty	2025-01-09
EPI_ISL_19658216	2024-12-22	North America	USA	KP.3.1.1	Colorado Department of Public Health and Environment	Colorado Department of Public Health and Environment	Laura Bankers, Molly C. Hetherington-Rauth, Alexandria Rossheim, Arianna Smith, Sam Baird, Daniel Polanco, Aishwarya Mahale, Christian Saluta, Irin Paul, Shannon R. Matzinger, Emily A. Travanty	2025-01-09
EPI_ISL_19658217	2024-12-22	North America	USA	JN.1.18.6	Colorado Department of Public Health and Environment	Colorado Department of Public Health and Environment	Laura Bankers, Molly C. Hetherington-Rauth, Alexandria Rossheim, Arianna Smith, Sam Baird, Daniel Polanco, Aishwarya Mahale, Christian Saluta, Irin Paul, Shannon R. Matzinger, Emily A. Travanty	2025-01-09
EPI_ISL_19658218	2024-12-20	North America	USA	XEC	Colorado Department of Public Health and Environment	Colorado Department of Public Health and Environment	Laura Bankers, Molly C. Hetherington-Rauth, Alexandria Rossheim, Arianna Smith, Sam Baird, Daniel Polanco, Aishwarya Mahale, Christian Saluta, Irin Paul, Shannon R. Matzinger, Emily A. Travanty	2025-01-09
EPI_ISL_19658219	2024-12-22	North America	USA	KP.3.1.1	Colorado Department of Public Health and Environment	Colorado Department of Public Health and Environment	Laura Bankers, Molly C. Hetherington-Rauth, Alexandria Rossheim, Arianna Smith, Sam Baird, Daniel Polanco, Aishwarya Mahale, Christian Saluta, Irin Paul, Shannon R. Matzinger, Emily A. Travanty	2025-01-09
EPI_ISL_19658220	2024-12-17	North America	USA	KP.3.1	Colorado Department of Public Health and Environment	Colorado Department of Public Health and Environment	Laura Bankers, Molly C. Hetherington-Rauth, Alexandria Rossheim, Arianna Smith, Sam Baird, Daniel Polanco, Aishwarya Mahale, Christian Saluta, Irin Paul, Shannon R. Matzinger, Emily A. Travanty	2025-01-09
EPI_ISL_19658221	2024-12-20	North America	USA	KP.3.1.1	Colorado Department of Public Health and Environment	Colorado Department of Public Health and Environment	Laura Bankers, Molly C. Hetherington-Rauth, Alexandria Rossheim, Arianna Smith, Sam Baird, Daniel Polanco, Aishwarya Mahale, Christian Saluta, Irin Paul, Shannon R. Matzinger, Emily A. Travanty	2025-01-09
EPI_ISL_19658222	2024-12-16	North America	USA	JN.1.18.6	Colorado Department of Public Health and Environment	Colorado Department of Public Health and Environment	Laura Bankers, Molly C. Hetherington-Rauth, Alexandria Rossheim, Arianna Smith, Sam Baird, Daniel Polanco, Aishwarya Mahale, Christian Saluta, Irin Paul, Shannon R. Matzinger, Emily A. Travanty	2025-01-09
EPI_ISL_19658223	2024-12-22	North America	USA	XEC	Colorado Department of Public Health and Environment	Colorado Department of Public Health and Environment	Laura Bankers, Molly C. Hetherington-Rauth, Alexandria Rossheim, Arianna Smith, Sam Baird, Daniel Polanco, Aishwarya Mahale, Christian Saluta, Irin Paul, Shannon R. Matzinger, Emily A. Travanty	2025-01-09
EPI_ISL_19658224	2024-12-18	North America	USA	XEC	Colorado Department of Public Health and Environment	Colorado Department of Public Health and Environment	Laura Bankers, Molly C. Hetherington-Rauth, Alexandria Rossheim, Arianna Smith, Sam Baird, Daniel Polanco, Aishwarya Mahale, Christian Saluta, Irin Paul, Shannon R. Matzinger, Emily A. Travanty	2025-01-09
EPI_ISL_19658225	2024-12-20	North America	USA	XEC	Colorado Department of Public Health and Environment	Colorado Department of Public Health and Environment	Laura Bankers, Molly C. Hetherington-Rauth, Alexandria Rossheim, Arianna Smith, Sam Baird, Daniel Polanco, Aishwarya Mahale, Christian Saluta, Irin Paul, Shannon R. Matzinger, Emily A. Travanty	2025-01-09
EPI_ISL_19658226	2024-12-21	North America	USA	XEC	Colorado Department of Public Health and Environment	Colorado Department of Public Health and Environment	Laura Bankers, Molly C. Hetherington-Rauth, Alexandria Rossheim, Arianna Smith, Sam Baird, Daniel Polanco, Aishwarya Mahale, Christian Saluta, Irin Paul, Shannon R. Matzinger, Emily A. Travanty	2025-01-09
EPI_ISL_19658227	2024-12-21	North America	USA	KP.3.1.1	Colorado Department of Public Health and Environment	Colorado Department of Public Health and Environment	Laura Bankers, Molly C. Hetherington-Rauth, Alexandria Rossheim, Arianna Smith, Sam Baird, Daniel Polanco, Aishwarya Mahale, Christian Saluta, Irin Paul, Shannon R. Matzinger, Emily A. Travanty	2025-01-09
EPI_ISL_19658228	2024-12-21	North America	USA	XEC	Colorado Department of Public Health and Environment	Colorado Department of Public Health and Environment	Laura Bankers, Molly C. Hetherington-Rauth, Alexandria Rossheim, Arianna Smith, Sam Baird, Daniel Polanco, Aishwarya Mahale, Christian Saluta, Irin Paul, Shannon R. Matzinger, Emily A. Travanty	2025-01-09
EPI_ISL_19658229	2024-12-21	North America	USA	XEC	Colorado Department of Public Health and Environment	Colorado Department of Public Health and Environment	Laura Bankers, Molly C. Hetherington-Rauth, Alexandria Rossheim, Arianna Smith, Sam Baird, Daniel Polanco, Aishwarya Mahale, Christian Saluta, Irin Paul, Shannon R. Matzinger, Emily A. Travanty	2025-01-09
EPI_ISL_19658230	2024-12-19	North America	USA	KP.3.1	Colorado Department of Public Health and Environment	Colorado Department of Public Health and Environment	Laura Bankers, Molly C. Hetherington-Rauth, Alexandria Rossheim, Arianna Smith, Sam Baird, Daniel Polanco, Aishwarya Mahale, Christian Saluta, Irin Paul, Shannon R. Matzinger, Emily A. Travanty	2025-01-09
EPI_ISL_19658231	2024-12-16	North America	USA	KP.3.1.1	Colorado Department of Public Health and Environment	Colorado Department of Public Health and Environment	Laura Bankers, Molly C. Hetherington-Rauth, Alexandria Rossheim, Arianna Smith, Sam Baird, Daniel Polanco, Aishwarya Mahale, Christian Saluta, Irin Paul, Shannon R. Matzinger, Emily A. Travanty	2025-01-09
EPI_ISL_19658232	2024-12-17	North America	USA	XEC	Colorado Department of Public Health and Environment	Colorado Department of Public Health and Environment	Laura Bankers, Molly C. Hetherington-Rauth, Alexandria Rossheim, Arianna Smith, Sam Baird, Daniel Polanco, Aishwarya Mahale, Christian Saluta, Irin Paul, Shannon R. Matzinger, Emily A. Travanty	2025-01-09
EPI_ISL_19658233	2024-12-21	North America	USA	JN.1.18.6	Colorado Department of Public Health and Environment	Colorado Department of Public Health and Environment	Laura Bankers, Molly C. Hetherington-Rauth, Alexandria Rossheim, Arianna Smith, Sam Baird, Daniel Polanco, Aishwarya Mahale, Christian Saluta, Irin Paul, Shannon R. Matzinger, Emily A. Travanty	2025-01-09
EPI_ISL_19658234	2024-12-22	North America	USA	MC.1	Colorado Department of Public Health and Environment	Colorado Department of Public Health and Environment	Laura Bankers, Molly C. Hetherington-Rauth, Alexandria Rossheim, Arianna Smith, Sam Baird, Daniel Polanco, Aishwarya Mahale, Christian Saluta, Irin Paul, Shannon R. Matzinger, Emily A. Travanty	2025-01-09
EPI_ISL_19658235	2024-12-23	North America	USA	XEC	Colorado Department of Public Health and Environment	Colorado Department of Public Health and Environment	Laura Bankers, Molly C. Hetherington-Rauth, Alexandria Rossheim, Arianna Smith, Sam Baird, Daniel Polanco, Aishwarya Mahale, Christian Saluta, Irin Paul, Shannon R. Matzinger, Emily A. Travanty	2025-01-09
EPI_ISL_19658236	2024-12-19	North America	USA	KP.3.1	Colorado Department of Public Health and Environment	Colorado Department of Public Health and Environment	Laura Bankers, Molly C. Hetherington-Rauth, Alexandria Rossheim, Arianna Smith, Sam Baird, Daniel Polanco, Aishwarya Mahale, Christian Saluta, Irin Paul, Shannon R. Matzinger, Emily A. Travanty	2025-01-09
EPI_ISL_19658237	2024-12-20	North America	USA	KP.1	Colorado Department of Public Health and Environment	Colorado Department of Public Health and Environment	Laura Bankers, Molly C. Hetherington-Rauth, Alexandria Rossheim, Arianna Smith, Sam Baird, Daniel Polanco, Aishwarya Mahale, Christian Saluta, Irin Paul, Shannon R. Matzinger, Emily A. Travanty	2025-01-09
EPI_ISL_19658238	2024-12-22	North America	USA	JN.1.16	Colorado Department of Public Health and Environment	Colorado Department of Public Health and Environment	Laura Bankers, Molly C. Hetherington-Rauth, Alexandria Rossheim, Arianna Smith, Sam Baird, Daniel Polanco, Aishwarya Mahale, Christian Saluta, Irin Paul, Shannon R. Matzinger, Emily A. Travanty	2025-01-09
EPI_ISL_19658239	2024-12-20	North America	USA	KP.3.1	Colorado Department of Public Health and Environment	Colorado Department of Public Health and Environment	Laura Bankers, Molly C. Hetherington-Rauth, Alexandria Rossheim, Arianna Smith, Sam Baird, Daniel Polanco, Aishwarya Mahale, Christian Saluta, Irin Paul, Shannon R. Matzinger, Emily A. Travanty	2025-01-09
EPI_ISL_19658240	2024-12-22	North America	USA	XEC	Colorado Department of Public Health and Environment	Colorado Department of Public Health and Environment	Laura Bankers, Molly C. Hetherington-Rauth, Alexandria Rossheim, Arianna Smith, Sam Baird, Daniel Polanco, Aishwarya Mahale, Christian Saluta, Irin Paul, Shannon R. Matzinger, Emily A. Travanty	2025-01-09
EPI_ISL_19658241	2024-12-23	North America	USA	JN.1.18.6	Colorado Department of Public Health and Environment	Colorado Department of Public Health and Environment	Laura Bankers, Molly C. Hetherington-Rauth, Alexandria Rossheim, Arianna Smith, Sam Baird, Daniel Polanco, Aishwarya Mahale, Christian Saluta, Irin Paul, Shannon R. Matzinger, Emily A. Travanty	2025-01-09
EPI_ISL_19658242	2024-12-26	North America	USA	KP.3.1	Colorado Department of Public Health and Environment	Colorado Department of Public Health and Environment	Laura Bankers, Molly C. Hetherington-Rauth, Alexandria Rossheim, Arianna Smith, Sam Baird, Daniel Polanco, Aishwarya Mahale, Christian Saluta, Irin Paul, Shannon R. Matzinger, Emily A. Travanty	2025-01-09
EPI_ISL_19658243	2024-12-26	North America	USA	KP.3.1.1	Colorado Department of Public Health and Environment	Colorado Department of Public Health and Environment	Laura Bankers, Molly C. Hetherington-Rauth, Alexandria Rossheim, Arianna Smith, Sam Baird, Daniel Polanco, Aishwarya Mahale, Christian Saluta, Irin Paul, Shannon R. Matzinger, Emily A. Travanty	2025-01-09
EPI_ISL_19658244	2024-12-26	North America	USA	BA.2.86.1	Colorado Department of Public Health and Environment	Colorado Department of Public Health and Environment	Laura Bankers, Molly C. Hetherington-Rauth, Alexandria Rossheim, Arianna Smith, Sam Baird, Daniel Polanco, Aishwarya Mahale, Christian Saluta, Irin Paul, Shannon R. Matzinger, Emily A. Travanty	2025-01-09
EPI_ISL_19658245	2024-12-24	North America	USA	KP.3.1	Colorado Department of Public Health and Environment	Colorado Department of Public Health and Environment	Laura Bankers, Molly C. Hetherington-Rauth, Alexandria Rossheim, Arianna Smith, Sam Baird, Daniel Polanco, Aishwarya Mahale, Christian Saluta, Irin Paul, Shannon R. Matzinger, Emily A. Travanty	2025-01-09
EPI_ISL_19658246	2024-12-23	North America	USA	XEC	Colorado Department of Public Health and Environment	Colorado Department of Public Health and Environment	Laura Bankers, Molly C. Hetherington-Rauth, Alexandria Rossheim, Arianna Smith, Sam Baird, Daniel Polanco, Aishwarya Mahale, Christian Saluta, Irin Paul, Shannon R. Matzinger, Emily A. Travanty	2025-01-09
EPI_ISL_19658247	2024-12-24	North America	USA	KP.3.1	Colorado Department of Public Health and Environment	Colorado Department of Public Health and Environment	Laura Bankers, Molly C. Hetherington-Rauth, Alexandria Rossheim, Arianna Smith, Sam Baird, Daniel Polanco, Aishwarya Mahale, Christian Saluta, Irin Paul, Shannon R. Matzinger, Emily A. Travanty	2025-01-09
EPI_ISL_19658248	2024-12-24	North America	USA	XEC	Colorado Department of Public Health and Environment	Colorado Department of Public Health and Environment	Laura Bankers, Molly C. Hetherington-Rauth, Alexandria Rossheim, Arianna Smith, Sam Baird, Daniel Polanco, Aishwarya Mahale, Christian Saluta, Irin Paul, Shannon R. Matzinger, Emily A. Travanty	2025-01-09
EPI_ISL_19658249	2024-12-22	North America	USA	MC.1	Colorado Department of Public Health and Environment	Colorado Department of Public Health and Environment	Laura Bankers, Molly C. Hetherington-Rauth, Alexandria Rossheim, Arianna Smith, Sam Baird, Daniel Polanco, Aishwarya Mahale, Christian Saluta, Irin Paul, Shannon R. Matzinger, Emily A. Travanty	2025-01-09
EPI_ISL_19658250	2024-12-23	North America	USA	MC.1	Colorado Department of Public Health and Environment	Colorado Department of Public Health and Environment	Laura Bankers, Molly C. Hetherington-Rauth, Alexandria Rossheim, Arianna Smith, Sam Baird, Daniel Polanco, Aishwarya Mahale, Christian Saluta, Irin Paul, Shannon R. Matzinger, Emily A. Travanty	2025-01-09
EPI_ISL_19658251	2024-12-23	North America	USA	KP.3.1.1	Colorado Department of Public Health and Environment	Colorado Department of Public Health and Environment	Laura Bankers, Molly C. Hetherington-Rauth, Alexandria Rossheim, Arianna Smith, Sam Baird, Daniel Polanco, Aishwarya Mahale, Christian Saluta, Irin Paul, Shannon R. Matzinger, Emily A. Travanty	2025-01-09
EPI_ISL_19658252	2024-12-23	North America	USA	XEC	Colorado Department of Public Health and Environment	Colorado Department of Public Health and Environment	Laura Bankers, Molly C. Hetherington-Rauth, Alexandria Rossheim, Arianna Smith, Sam Baird, Daniel Polanco, Aishwarya Mahale, Christian Saluta, Irin Paul, Shannon R. Matzinger, Emily A. Travanty	2025-01-09
EPI_ISL_19658253	2024-12-23	North America	USA	KP.3.1	Colorado Department of Public Health and Environment	Colorado Department of Public Health and Environment	Laura Bankers, Molly C. Hetherington-Rauth, Alexandria Rossheim, Arianna Smith, Sam Baird, Daniel Polanco, Aishwarya Mahale, Christian Saluta, Irin Paul, Shannon R. Matzinger, Emily A. Travanty	2025-01-09
EPI_ISL_19658254	2024-12-26	North America	USA	XEC	Colorado Department of Public Health and Environment	Colorado Department of Public Health and Environment	Laura Bankers, Molly C. Hetherington-Rauth, Alexandria Rossheim, Arianna Smith, Sam Baird, Daniel Polanco, Aishwarya Mahale, Christian Saluta, Irin Paul, Shannon R. Matzinger, Emily A. Travanty	2025-01-09
EPI_ISL_19658255	2024-12-26	North America	USA	KP.3.1.1	Colorado Department of Public Health and Environment	Colorado Department of Public Health and Environment	Laura Bankers, Molly C. Hetherington-Rauth, Alexandria Rossheim, Arianna Smith, Sam Baird, Daniel Polanco, Aishwarya Mahale, Christian Saluta, Irin Paul, Shannon R. Matzinger, Emily A. Travanty	2025-01-09
EPI_ISL_19658256	2024-12-26	North America	USA	XEC	Colorado Department of Public Health and Environment	Colorado Department of Public Health and Environment	Laura Bankers, Molly C. Hetherington-Rauth, Alexandria Rossheim, Arianna Smith, Sam Baird, Daniel Polanco, Aishwarya Mahale, Christian Saluta, Irin Paul, Shannon R. Matzinger, Emily A. Travanty	2025-01-09
EPI_ISL_19658257	2024-12-25	North America	USA	XEC	Colorado Department of Public Health and Environment	Colorado Department of Public Health and Environment	Laura Bankers, Molly C. Hetherington-Rauth, Alexandria Rossheim, Arianna Smith, Sam Baird, Daniel Polanco, Aishwarya Mahale, Christian Saluta, Irin Paul, Shannon R. Matzinger, Emily A. Travanty	2025-01-09
EPI_ISL_19658258	2024-12-25	North America	USA	XEC	Colorado Department of Public Health and Environment	Colorado Department of Public Health and Environment	Laura Bankers, Molly C. Hetherington-Rauth, Alexandria Rossheim, Arianna Smith, Sam Baird, Daniel Polanco, Aishwarya Mahale, Christian Saluta, Irin Paul, Shannon R. Matzinger, Emily A. Travanty	2025-01-09
EPI_ISL_19658259	2024-12-25	North America	USA	KP.3.1.1	Colorado Department of Public Health and Environment	Colorado Department of Public Health and Environment	Laura Bankers, Molly C. Hetherington-Rauth, Alexandria Rossheim, Arianna Smith, Sam Baird, Daniel Polanco, Aishwarya Mahale, Christian Saluta, Irin Paul, Shannon R. Matzinger, Emily A. Travanty	2025-01-09
EPI_ISL_19658260	2024-12-25	North America	USA	MC.1	Colorado Department of Public Health and Environment	Colorado Department of Public Health and Environment	Laura Bankers, Molly C. Hetherington-Rauth, Alexandria Rossheim, Arianna Smith, Sam Baird, Daniel Polanco, Aishwarya Mahale, Christian Saluta, Irin Paul, Shannon R. Matzinger, Emily A. Travanty	2025-01-09
EPI_ISL_19658261	2024-12-24	North America	USA	KP.3.1.1	Colorado Department of Public Health and Environment	Colorado Department of Public Health and Environment	Laura Bankers, Molly C. Hetherington-Rauth, Alexandria Rossheim, Arianna Smith, Sam Baird, Daniel Polanco, Aishwarya Mahale, Christian Saluta, Irin Paul, Shannon R. Matzinger, Emily A. Travanty	2025-01-09
EPI_ISL_19658262	2024-12-24	North America	USA	XEC	Colorado Department of Public Health and Environment	Colorado Department of Public Health and Environment	Laura Bankers, Molly C. Hetherington-Rauth, Alexandria Rossheim, Arianna Smith, Sam Baird, Daniel Polanco, Aishwarya Mahale, Christian Saluta, Irin Paul, Shannon R. Matzinger, Emily A. Travanty	2025-01-09
EPI_ISL_19658263	2024-12-23	North America	USA	KP.3.1.1	Colorado Department of Public Health and Environment	Colorado Department of Public Health and Environment	Laura Bankers, Molly C. Hetherington-Rauth, Alexandria Rossheim, Arianna Smith, Sam Baird, Daniel Polanco, Aishwarya Mahale, Christian Saluta, Irin Paul, Shannon R. Matzinger, Emily A. Travanty	2025-01-09
EPI_ISL_19658264	2024-12-24	North America	USA	KP.1.1.3	Colorado Department of Public Health and Environment	Colorado Department of Public Health and Environment	Laura Bankers, Molly C. Hetherington-Rauth, Alexandria Rossheim, Arianna Smith, Sam Baird, Daniel Polanco, Aishwarya Mahale, Christian Saluta, Irin Paul, Shannon R. Matzinger, Emily A. Travanty	2025-01-09
EPI_ISL_19658265	2024-12-23	North America	USA	XEC	Colorado Department of Public Health and Environment	Colorado Department of Public Health and Environment	Laura Bankers, Molly C. Hetherington-Rauth, Alexandria Rossheim, Arianna Smith, Sam Baird, Daniel Polanco, Aishwarya Mahale, Christian Saluta, Irin Paul, Shannon R. Matzinger, Emily A. Travanty	2025-01-09
EPI_ISL_19658266	2024-12-27	North America	USA	JN.1.8	Colorado Department of Public Health and Environment	Colorado Department of Public Health and Environment	Laura Bankers, Molly C. Hetherington-Rauth, Alexandria Rossheim, Arianna Smith, Sam Baird, Daniel Polanco, Aishwarya Mahale, Christian Saluta, Irin Paul, Shannon R. Matzinger, Emily A. Travanty	2025-01-09
EPI_ISL_19658267	2024-12-27	North America	USA	XEC	Colorado Department of Public Health and Environment	Colorado Department of Public Health and Environment	Laura Bankers, Molly C. Hetherington-Rauth, Alexandria Rossheim, Arianna Smith, Sam Baird, Daniel Polanco, Aishwarya Mahale, Christian Saluta, Irin Paul, Shannon R. Matzinger, Emily A. Travanty	2025-01-09
EPI_ISL_19658268	2024-12-27	North America	USA	JN.1.18.6	Colorado Department of Public Health and Environment	Colorado Department of Public Health and Environment	Laura Bankers, Molly C. Hetherington-Rauth, Alexandria Rossheim, Arianna Smith, Sam Baird, Daniel Polanco, Aishwarya Mahale, Christian Saluta, Irin Paul, Shannon R. Matzinger, Emily A. Travanty	2025-01-09
EPI_ISL_19658269	2024-12-26	North America	USA	Unassigned	Colorado Department of Public Health and Environment	Colorado Department of Public Health and Environment	Laura Bankers, Molly C. Hetherington-Rauth, Alexandria Rossheim, Arianna Smith, Sam Baird, Daniel Polanco, Aishwarya Mahale, Christian Saluta, Irin Paul, Shannon R. Matzinger, Emily A. Travanty	2025-01-09
EPI_ISL_19658270	2024-12-26	North America	USA	XEC	Colorado Department of Public Health and Environment	Colorado Department of Public Health and Environment	Laura Bankers, Molly C. Hetherington-Rauth, Alexandria Rossheim, Arianna Smith, Sam Baird, Daniel Polanco, Aishwarya Mahale, Christian Saluta, Irin Paul, Shannon R. Matzinger, Emily A. Travanty	2025-01-09
EPI_ISL_19658271	2024-12-26	North America	USA	XEC	Colorado Department of Public Health and Environment	Colorado Department of Public Health and Environment	Laura Bankers, Molly C. Hetherington-Rauth, Alexandria Rossheim, Arianna Smith, Sam Baird, Daniel Polanco, Aishwarya Mahale, Christian Saluta, Irin Paul, Shannon R. Matzinger, Emily A. Travanty	2025-01-09
EPI_ISL_19658272	2024-12-26	North America	USA	KP.3.1.1	Colorado Department of Public Health and Environment	Colorado Department of Public Health and Environment	Laura Bankers, Molly C. Hetherington-Rauth, Alexandria Rossheim, Arianna Smith, Sam Baird, Daniel Polanco, Aishwarya Mahale, Christian Saluta, Irin Paul, Shannon R. Matzinger, Emily A. Travanty	2025-01-09
EPI_ISL_19658273	2024-12-26	North America	USA	XEC	Colorado Department of Public Health and Environment	Colorado Department of Public Health and Environment	Laura Bankers, Molly C. Hetherington-Rauth, Alexandria Rossheim, Arianna Smith, Sam Baird, Daniel Polanco, Aishwarya Mahale, Christian Saluta, Irin Paul, Shannon R. Matzinger, Emily A. Travanty	2025-01-09
EPI_ISL_19658274	2024-12-26	North America	USA	MC.1	Colorado Department of Public Health and Environment	Colorado Department of Public Health and Environment	Laura Bankers, Molly C. Hetherington-Rauth, Alexandria Rossheim, Arianna Smith, Sam Baird, Daniel Polanco, Aishwarya Mahale, Christian Saluta, Irin Paul, Shannon R. Matzinger, Emily A. Travanty	2025-01-09
EPI_ISL_19658275	2024-12-26	North America	USA	JN.1.18.6	Colorado Department of Public Health and Environment	Colorado Department of Public Health and Environment	Laura Bankers, Molly C. Hetherington-Rauth, Alexandria Rossheim, Arianna Smith, Sam Baird, Daniel Polanco, Aishwarya Mahale, Christian Saluta, Irin Paul, Shannon R. Matzinger, Emily A. Travanty	2025-01-09
EPI_ISL_19658276	2024-12-25	North America	USA	XEC	Colorado Department of Public Health and Environment	Colorado Department of Public Health and Environment	Laura Bankers, Molly C. Hetherington-Rauth, Alexandria Rossheim, Arianna Smith, Sam Baird, Daniel Polanco, Aishwarya Mahale, Christian Saluta, Irin Paul, Shannon R. Matzinger, Emily A. Travanty	2025-01-09
EPI_ISL_19658277	2024-12-28	North America	USA	XEC	Colorado Department of Public Health and Environment	Colorado Department of Public Health and Environment	Laura Bankers, Molly C. Hetherington-Rauth, Alexandria Rossheim, Arianna Smith, Sam Baird, Daniel Polanco, Aishwarya Mahale, Christian Saluta, Irin Paul, Shannon R. Matzinger, Emily A. Travanty	2025-01-09
EPI_ISL_19658278	2024-12-25	North America	USA	KP.3.1.1	Colorado Department of Public Health and Environment	Colorado Department of Public Health and Environment	Laura Bankers, Molly C. Hetherington-Rauth, Alexandria Rossheim, Arianna Smith, Sam Baird, Daniel Polanco, Aishwarya Mahale, Christian Saluta, Irin Paul, Shannon R. Matzinger, Emily A. Travanty	2025-01-09
EPI_ISL_19658279	2024-12-26	North America	USA	XEC	Colorado Department of Public Health and Environment	Colorado Department of Public Health and Environment	Laura Bankers, Molly C. Hetherington-Rauth, Alexandria Rossheim, Arianna Smith, Sam Baird, Daniel Polanco, Aishwarya Mahale, Christian Saluta, Irin Paul, Shannon R. Matzinger, Emily A. Travanty	2025-01-09
EPI_ISL_19658280	2024-12-27	North America	USA	JN.1.18.6	Colorado Department of Public Health and Environment	Colorado Department of Public Health and Environment	Laura Bankers, Molly C. Hetherington-Rauth, Alexandria Rossheim, Arianna Smith, Sam Baird, Daniel Polanco, Aishwarya Mahale, Christian Saluta, Irin Paul, Shannon R. Matzinger, Emily A. Travanty	2025-01-09
EPI_ISL_19658281	2024-12-26	North America	USA	JN.1.18.6	Colorado Department of Public Health and Environment	Colorado Department of Public Health and Environment	Laura Bankers, Molly C. Hetherington-Rauth, Alexandria Rossheim, Arianna Smith, Sam Baird, Daniel Polanco, Aishwarya Mahale, Christian Saluta, Irin Paul, Shannon R. Matzinger, Emily A. Travanty	2025-01-09
EPI_ISL_19658282	2024-12-25	North America	USA	KP.2.3	Colorado Department of Public Health and Environment	Colorado Department of Public Health and Environment	Laura Bankers, Molly C. Hetherington-Rauth, Alexandria Rossheim, Arianna Smith, Sam Baird, Daniel Polanco, Aishwarya Mahale, Christian Saluta, Irin Paul, Shannon R. Matzinger, Emily A. Travanty	2025-01-09
EPI_ISL_19658283	2024-12-26	North America	USA	XEC	Colorado Department of Public Health and Environment	Colorado Department of Public Health and Environment	Laura Bankers, Molly C. Hetherington-Rauth, Alexandria Rossheim, Arianna Smith, Sam Baird, Daniel Polanco, Aishwarya Mahale, Christian Saluta, Irin Paul, Shannon R. Matzinger, Emily A. Travanty	2025-01-09
EPI_ISL_19658284	2024-12-25	North America	USA	XEC	Colorado Department of Public Health and Environment	Colorado Department of Public Health and Environment	Laura Bankers, Molly C. Hetherington-Rauth, Alexandria Rossheim, Arianna Smith, Sam Baird, Daniel Polanco, Aishwarya Mahale, Christian Saluta, Irin Paul, Shannon R. Matzinger, Emily A. Travanty	2025-01-09
EPI_ISL_19658285	2024-12-23	North America	USA	KP.3.1.1	Colorado Department of Public Health and Environment	Colorado Department of Public Health and Environment	Laura Bankers, Molly C. Hetherington-Rauth, Alexandria Rossheim, Arianna Smith, Sam Baird, Daniel Polanco, Aishwarya Mahale, Christian Saluta, Irin Paul, Shannon R. Matzinger, Emily A. Travanty	2025-01-09
EPI_ISL_19658286	2024-12-26	North America	USA	KP.3.1	Colorado Department of Public Health and Environment	Colorado Department of Public Health and Environment	Laura Bankers, Molly C. Hetherington-Rauth, Alexandria Rossheim, Arianna Smith, Sam Baird, Daniel Polanco, Aishwarya Mahale, Christian Saluta, Irin Paul, Shannon R. Matzinger, Emily A. Travanty	2025-01-09
EPI_ISL_19658287	2024-12-26	North America	USA	XEC	Colorado Department of Public Health and Environment	Colorado Department of Public Health and Environment	Laura Bankers, Molly C. Hetherington-Rauth, Alexandria Rossheim, Arianna Smith, Sam Baird, Daniel Polanco, Aishwarya Mahale, Christian Saluta, Irin Paul, Shannon R. Matzinger, Emily A. Travanty	2025-01-09
EPI_ISL_19658288	2024-12-15	North America	USA	XEC	Colorado Department of Public Health and Environment	Colorado Department of Public Health and Environment	Laura Bankers, Molly C. Hetherington-Rauth, Alexandria Rossheim, Arianna Smith, Sam Baird, Daniel Polanco, Aishwarya Mahale, Christian Saluta, Irin Paul, Shannon R. Matzinger, Emily A. Travanty	2025-01-09
EPI_ISL_19658289	2024-12-13	North America	USA	XEC	Colorado Department of Public Health and Environment	Colorado Department of Public Health and Environment	Laura Bankers, Molly C. Hetherington-Rauth, Alexandria Rossheim, Arianna Smith, Sam Baird, Daniel Polanco, Aishwarya Mahale, Christian Saluta, Irin Paul, Shannon R. Matzinger, Emily A. Travanty	2025-01-09
EPI_ISL_19658290	2024-12-14	North America	USA	JN.1.18.6	Colorado Department of Public Health and Environment	Colorado Department of Public Health and Environment	Laura Bankers, Molly C. Hetherington-Rauth, Alexandria Rossheim, Arianna Smith, Sam Baird, Daniel Polanco, Aishwarya Mahale, Christian Saluta, Irin Paul, Shannon R. Matzinger, Emily A. Travanty	2025-01-09
EPI_ISL_19658291	2024-12-16	North America	USA	MC.1	Colorado Department of Public Health and Environment	Colorado Department of Public Health and Environment	Laura Bankers, Molly C. Hetherington-Rauth, Alexandria Rossheim, Arianna Smith, Sam Baird, Daniel Polanco, Aishwarya Mahale, Christian Saluta, Irin Paul, Shannon R. Matzinger, Emily A. Travanty	2025-01-09
EPI_ISL_19658292	2024-12-09	North America	USA	XEC	Colorado Department of Public Health and Environment	Colorado Department of Public Health and Environment	Laura Bankers, Molly C. Hetherington-Rauth, Alexandria Rossheim, Arianna Smith, Sam Baird, Daniel Polanco, Aishwarya Mahale, Christian Saluta, Irin Paul, Shannon R. Matzinger, Emily A. Travanty	2025-01-09
EPI_ISL_19658293	2024-12-09	North America	USA	XEC	Colorado Department of Public Health and Environment	Colorado Department of Public Health and Environment	Laura Bankers, Molly C. Hetherington-Rauth, Alexandria Rossheim, Arianna Smith, Sam Baird, Daniel Polanco, Aishwarya Mahale, Christian Saluta, Irin Paul, Shannon R. Matzinger, Emily A. Travanty	2025-01-09
EPI_ISL_19658294	2024-12-12	North America	USA	XEC	Colorado Department of Public Health and Environment	Colorado Department of Public Health and Environment	Laura Bankers, Molly C. Hetherington-Rauth, Alexandria Rossheim, Arianna Smith, Sam Baird, Daniel Polanco, Aishwarya Mahale, Christian Saluta, Irin Paul, Shannon R. Matzinger, Emily A. Travanty	2025-01-09
EPI_ISL_19658295	2024-12-12	North America	USA	XEC	Colorado Department of Public Health and Environment	Colorado Department of Public Health and Environment	Laura Bankers, Molly C. Hetherington-Rauth, Alexandria Rossheim, Arianna Smith, Sam Baird, Daniel Polanco, Aishwarya Mahale, Christian Saluta, Irin Paul, Shannon R. Matzinger, Emily A. Travanty	2025-01-09
EPI_ISL_19658296	2024-12-16	North America	USA	XEC	Colorado Department of Public Health and Environment	Colorado Department of Public Health and Environment	Laura Bankers, Molly C. Hetherington-Rauth, Alexandria Rossheim, Arianna Smith, Sam Baird, Daniel Polanco, Aishwarya Mahale, Christian Saluta, Irin Paul, Shannon R. Matzinger, Emily A. Travanty	2025-01-09
EPI_ISL_19658297	2024-12-11	North America	USA	XEC	Colorado Department of Public Health and Environment	Colorado Department of Public Health and Environment	Laura Bankers, Molly C. Hetherington-Rauth, Alexandria Rossheim, Arianna Smith, Sam Baird, Daniel Polanco, Aishwarya Mahale, Christian Saluta, Irin Paul, Shannon R. Matzinger, Emily A. Travanty	2025-01-09
EPI_ISL_19658298	2024-12-12	North America	USA	XEC	Colorado Department of Public Health and Environment	Colorado Department of Public Health and Environment	Laura Bankers, Molly C. Hetherington-Rauth, Alexandria Rossheim, Arianna Smith, Sam Baird, Daniel Polanco, Aishwarya Mahale, Christian Saluta, Irin Paul, Shannon R. Matzinger, Emily A. Travanty	2025-01-09
EPI_ISL_19658299	2024-12-11	North America	USA	KP.3.1.1	Colorado Department of Public Health and Environment	Colorado Department of Public Health and Environment	Laura Bankers, Molly C. Hetherington-Rauth, Alexandria Rossheim, Arianna Smith, Sam Baird, Daniel Polanco, Aishwarya Mahale, Christian Saluta, Irin Paul, Shannon R. Matzinger, Emily A. Travanty	2025-01-09
EPI_ISL_19658300	2024-12-11	North America	USA	KP.3.1	Colorado Department of Public Health and Environment	Colorado Department of Public Health and Environment	Laura Bankers, Molly C. Hetherington-Rauth, Alexandria Rossheim, Arianna Smith, Sam Baird, Daniel Polanco, Aishwarya Mahale, Christian Saluta, Irin Paul, Shannon R. Matzinger, Emily A. Travanty	2025-01-09
EPI_ISL_19658301	2024-12-11	North America	USA	XEC	Colorado Department of Public Health and Environment	Colorado Department of Public Health and Environment	Laura Bankers, Molly C. Hetherington-Rauth, Alexandria Rossheim, Arianna Smith, Sam Baird, Daniel Polanco, Aishwarya Mahale, Christian Saluta, Irin Paul, Shannon R. Matzinger, Emily A. Travanty	2025-01-09
EPI_ISL_19658302	2024-12-15	North America	USA	KP.3.1.1	Colorado Department of Public Health and Environment	Colorado Department of Public Health and Environment	Laura Bankers, Molly C. Hetherington-Rauth, Alexandria Rossheim, Arianna Smith, Sam Baird, Daniel Polanco, Aishwarya Mahale, Christian Saluta, Irin Paul, Shannon R. Matzinger, Emily A. Travanty	2025-01-09
EPI_ISL_19658303	2024-12-10	North America	USA	KP.3.1.1	Colorado Department of Public Health and Environment	Colorado Department of Public Health and Environment	Laura Bankers, Molly C. Hetherington-Rauth, Alexandria Rossheim, Arianna Smith, Sam Baird, Daniel Polanco, Aishwarya Mahale, Christian Saluta, Irin Paul, Shannon R. Matzinger, Emily A. Travanty	2025-01-09
EPI_ISL_19658304	2024-12-10	North America	USA	KP.3.1.1	Colorado Department of Public Health and Environment	Colorado Department of Public Health and Environment	Laura Bankers, Molly C. Hetherington-Rauth, Alexandria Rossheim, Arianna Smith, Sam Baird, Daniel Polanco, Aishwarya Mahale, Christian Saluta, Irin Paul, Shannon R. Matzinger, Emily A. Travanty	2025-01-09
EPI_ISL_19658305	2024-12-14	North America	USA	XEC	Colorado Department of Public Health and Environment	Colorado Department of Public Health and Environment	Laura Bankers, Molly C. Hetherington-Rauth, Alexandria Rossheim, Arianna Smith, Sam Baird, Daniel Polanco, Aishwarya Mahale, Christian Saluta, Irin Paul, Shannon R. Matzinger, Emily A. Travanty	2025-01-09
EPI_ISL_19658306	2024-12-12	North America	USA	KP.3.1.1	Colorado Department of Public Health and Environment	Colorado Department of Public Health and Environment	Laura Bankers, Molly C. Hetherington-Rauth, Alexandria Rossheim, Arianna Smith, Sam Baird, Daniel Polanco, Aishwarya Mahale, Christian Saluta, Irin Paul, Shannon R. Matzinger, Emily A. Travanty	2025-01-09
EPI_ISL_19658307	2024-12-16	North America	USA	XEC	Colorado Department of Public Health and Environment	Colorado Department of Public Health and Environment	Laura Bankers, Molly C. Hetherington-Rauth, Alexandria Rossheim, Arianna Smith, Sam Baird, Daniel Polanco, Aishwarya Mahale, Christian Saluta, Irin Paul, Shannon R. Matzinger, Emily A. Travanty	2025-01-09
EPI_ISL_19658308	2024-12-11	North America	USA	XEC	Colorado Department of Public Health and Environment	Colorado Department of Public Health and Environment	Laura Bankers, Molly C. Hetherington-Rauth, Alexandria Rossheim, Arianna Smith, Sam Baird, Daniel Polanco, Aishwarya Mahale, Christian Saluta, Irin Paul, Shannon R. Matzinger, Emily A. Travanty	2025-01-09
EPI_ISL_19658309	2024-12-11	North America	USA	XEC	Colorado Department of Public Health and Environment	Colorado Department of Public Health and Environment	Laura Bankers, Molly C. Hetherington-Rauth, Alexandria Rossheim, Arianna Smith, Sam Baird, Daniel Polanco, Aishwarya Mahale, Christian Saluta, Irin Paul, Shannon R. Matzinger, Emily A. Travanty	2025-01-09
EPI_ISL_19658310	2024-12-12	North America	USA	KP.3.1.1	Colorado Department of Public Health and Environment	Colorado Department of Public Health and Environment	Laura Bankers, Molly C. Hetherington-Rauth, Alexandria Rossheim, Arianna Smith, Sam Baird, Daniel Polanco, Aishwarya Mahale, Christian Saluta, Irin Paul, Shannon R. Matzinger, Emily A. Travanty	2025-01-09
EPI_ISL_19658311	2024-12-11	North America	USA	KP.3.1	Colorado Department of Public Health and Environment	Colorado Department of Public Health and Environment	Laura Bankers, Molly C. Hetherington-Rauth, Alexandria Rossheim, Arianna Smith, Sam Baird, Daniel Polanco, Aishwarya Mahale, Christian Saluta, Irin Paul, Shannon R. Matzinger, Emily A. Travanty	2025-01-09
EPI_ISL_19658312	2024-12-16	North America	USA	JN.1.18.6	Colorado Department of Public Health and Environment	Colorado Department of Public Health and Environment	Laura Bankers, Molly C. Hetherington-Rauth, Alexandria Rossheim, Arianna Smith, Sam Baird, Daniel Polanco, Aishwarya Mahale, Christian Saluta, Irin Paul, Shannon R. Matzinger, Emily A. Travanty	2025-01-09
EPI_ISL_19658313	2024-12-16	North America	USA	XEC	Colorado Department of Public Health and Environment	Colorado Department of Public Health and Environment	Laura Bankers, Molly C. Hetherington-Rauth, Alexandria Rossheim, Arianna Smith, Sam Baird, Daniel Polanco, Aishwarya Mahale, Christian Saluta, Irin Paul, Shannon R. Matzinger, Emily A. Travanty	2025-01-09
EPI_ISL_19658314	2024-12-15	North America	USA	JN.1.16	Colorado Department of Public Health and Environment	Colorado Department of Public Health and Environment	Laura Bankers, Molly C. Hetherington-Rauth, Alexandria Rossheim, Arianna Smith, Sam Baird, Daniel Polanco, Aishwarya Mahale, Christian Saluta, Irin Paul, Shannon R. Matzinger, Emily A. Travanty	2025-01-09
EPI_ISL_19658315	2024-12-17	North America	USA	XEC	Colorado Department of Public Health and Environment	Colorado Department of Public Health and Environment	Laura Bankers, Molly C. Hetherington-Rauth, Alexandria Rossheim, Arianna Smith, Sam Baird, Daniel Polanco, Aishwarya Mahale, Christian Saluta, Irin Paul, Shannon R. Matzinger, Emily A. Travanty	2025-01-09
EPI_ISL_19658316	2024-12-11	North America	USA	XEC	Colorado Department of Public Health and Environment	Colorado Department of Public Health and Environment	Laura Bankers, Molly C. Hetherington-Rauth, Alexandria Rossheim, Arianna Smith, Sam Baird, Daniel Polanco, Aishwarya Mahale, Christian Saluta, Irin Paul, Shannon R. Matzinger, Emily A. Travanty	2025-01-09
EPI_ISL_19658317	2024-12-16	North America	USA	XEC	Colorado Department of Public Health and Environment	Colorado Department of Public Health and Environment	Laura Bankers, Molly C. Hetherington-Rauth, Alexandria Rossheim, Arianna Smith, Sam Baird, Daniel Polanco, Aishwarya Mahale, Christian Saluta, Irin Paul, Shannon R. Matzinger, Emily A. Travanty	2025-01-09
EPI_ISL_19658318	2024-12-16	North America	USA	KP.3.1	Colorado Department of Public Health and Environment	Colorado Department of Public Health and Environment	Laura Bankers, Molly C. Hetherington-Rauth, Alexandria Rossheim, Arianna Smith, Sam Baird, Daniel Polanco, Aishwarya Mahale, Christian Saluta, Irin Paul, Shannon R. Matzinger, Emily A. Travanty	2025-01-09
EPI_ISL_19658319	2024-12-16	North America	USA	XEC	Colorado Department of Public Health and Environment	Colorado Department of Public Health and Environment	Laura Bankers, Molly C. Hetherington-Rauth, Alexandria Rossheim, Arianna Smith, Sam Baird, Daniel Polanco, Aishwarya Mahale, Christian Saluta, Irin Paul, Shannon R. Matzinger, Emily A. Travanty	2025-01-09
EPI_ISL_19658320	2024-12-16	North America	USA	XEC	Colorado Department of Public Health and Environment	Colorado Department of Public Health and Environment	Laura Bankers, Molly C. Hetherington-Rauth, Alexandria Rossheim, Arianna Smith, Sam Baird, Daniel Polanco, Aishwarya Mahale, Christian Saluta, Irin Paul, Shannon R. Matzinger, Emily A. Travanty	2025-01-09
EPI_ISL_19658321	2024-12-12	North America	USA	JN.1.16	Colorado Department of Public Health and Environment	Colorado Department of Public Health and Environment	Laura Bankers, Molly C. Hetherington-Rauth, Alexandria Rossheim, Arianna Smith, Sam Baird, Daniel Polanco, Aishwarya Mahale, Christian Saluta, Irin Paul, Shannon R. Matzinger, Emily A. Travanty	2025-01-09
EPI_ISL_19658322	2024-12-12	North America	USA	KP.3.1	Colorado Department of Public Health and Environment	Colorado Department of Public Health and Environment	Laura Bankers, Molly C. Hetherington-Rauth, Alexandria Rossheim, Arianna Smith, Sam Baird, Daniel Polanco, Aishwarya Mahale, Christian Saluta, Irin Paul, Shannon R. Matzinger, Emily A. Travanty	2025-01-09
EPI_ISL_19658323	2024-12-16	North America	USA	XEC	Colorado Department of Public Health and Environment	Colorado Department of Public Health and Environment	Laura Bankers, Molly C. Hetherington-Rauth, Alexandria Rossheim, Arianna Smith, Sam Baird, Daniel Polanco, Aishwarya Mahale, Christian Saluta, Irin Paul, Shannon R. Matzinger, Emily A. Travanty	2025-01-09
EPI_ISL_19658324	2024-12-15	North America	USA	KP.3.1.1	Colorado Department of Public Health and Environment	Colorado Department of Public Health and Environment	Laura Bankers, Molly C. Hetherington-Rauth, Alexandria Rossheim, Arianna Smith, Sam Baird, Daniel Polanco, Aishwarya Mahale, Christian Saluta, Irin Paul, Shannon R. Matzinger, Emily A. Travanty	2025-01-09
EPI_ISL_19658325	2024-12-13	North America	USA	XEC	Colorado Department of Public Health and Environment	Colorado Department of Public Health and Environment	Laura Bankers, Molly C. Hetherington-Rauth, Alexandria Rossheim, Arianna Smith, Sam Baird, Daniel Polanco, Aishwarya Mahale, Christian Saluta, Irin Paul, Shannon R. Matzinger, Emily A. Travanty	2025-01-09
EPI_ISL_19658326	2024-12-14	North America	USA	XEC	Colorado Department of Public Health and Environment	Colorado Department of Public Health and Environment	Laura Bankers, Molly C. Hetherington-Rauth, Alexandria Rossheim, Arianna Smith, Sam Baird, Daniel Polanco, Aishwarya Mahale, Christian Saluta, Irin Paul, Shannon R. Matzinger, Emily A. Travanty	2025-01-09
EPI_ISL_19658327	2024-12-15	North America	USA	KP.3.1	Colorado Department of Public Health and Environment	Colorado Department of Public Health and Environment	Laura Bankers, Molly C. Hetherington-Rauth, Alexandria Rossheim, Arianna Smith, Sam Baird, Daniel Polanco, Aishwarya Mahale, Christian Saluta, Irin Paul, Shannon R. Matzinger, Emily A. Travanty	2025-01-09
EPI_ISL_19658328	2024-12-16	North America	USA	LB.1.2	Colorado Department of Public Health and Environment	Colorado Department of Public Health and Environment	Laura Bankers, Molly C. Hetherington-Rauth, Alexandria Rossheim, Arianna Smith, Sam Baird, Daniel Polanco, Aishwarya Mahale, Christian Saluta, Irin Paul, Shannon R. Matzinger, Emily A. Travanty	2025-01-09
EPI_ISL_19658329	2024-12-14	North America	USA	KP.3.1	Colorado Department of Public Health and Environment	Colorado Department of Public Health and Environment	Laura Bankers, Molly C. Hetherington-Rauth, Alexandria Rossheim, Arianna Smith, Sam Baird, Daniel Polanco, Aishwarya Mahale, Christian Saluta, Irin Paul, Shannon R. Matzinger, Emily A. Travanty	2025-01-09
EPI_ISL_19658330	2024-12-14	North America	USA	JN.1.16	Colorado Department of Public Health and Environment	Colorado Department of Public Health and Environment	Laura Bankers, Molly C. Hetherington-Rauth, Alexandria Rossheim, Arianna Smith, Sam Baird, Daniel Polanco, Aishwarya Mahale, Christian Saluta, Irin Paul, Shannon R. Matzinger, Emily A. Travanty	2025-01-09
EPI_ISL_19658331	2024-12-13	North America	USA	KP.3.1	Colorado Department of Public Health and Environment	Colorado Department of Public Health and Environment	Laura Bankers, Molly C. Hetherington-Rauth, Alexandria Rossheim, Arianna Smith, Sam Baird, Daniel Polanco, Aishwarya Mahale, Christian Saluta, Irin Paul, Shannon R. Matzinger, Emily A. Travanty	2025-01-09
EPI_ISL_19658332	2024-12-15	North America	USA	KP.3.1.1	Colorado Department of Public Health and Environment	Colorado Department of Public Health and Environment	Laura Bankers, Molly C. Hetherington-Rauth, Alexandria Rossheim, Arianna Smith, Sam Baird, Daniel Polanco, Aishwarya Mahale, Christian Saluta, Irin Paul, Shannon R. Matzinger, Emily A. Travanty	2025-01-09
EPI_ISL_19658333	2024-12-15	North America	USA	XEC	Colorado Department of Public Health and Environment	Colorado Department of Public Health and Environment	Laura Bankers, Molly C. Hetherington-Rauth, Alexandria Rossheim, Arianna Smith, Sam Baird, Daniel Polanco, Aishwarya Mahale, Christian Saluta, Irin Paul, Shannon R. Matzinger, Emily A. Travanty	2025-01-09
EPI_ISL_19658334	2024-12-13	North America	USA	JN.1.40	Colorado Department of Public Health and Environment	Colorado Department of Public Health and Environment	Laura Bankers, Molly C. Hetherington-Rauth, Alexandria Rossheim, Arianna Smith, Sam Baird, Daniel Polanco, Aishwarya Mahale, Christian Saluta, Irin Paul, Shannon R. Matzinger, Emily A. Travanty	2025-01-09
EPI_ISL_19658335	2024-12-13	North America	USA	XEC	Colorado Department of Public Health and Environment	Colorado Department of Public Health and Environment	Laura Bankers, Molly C. Hetherington-Rauth, Alexandria Rossheim, Arianna Smith, Sam Baird, Daniel Polanco, Aishwarya Mahale, Christian Saluta, Irin Paul, Shannon R. Matzinger, Emily A. Travanty	2025-01-09
EPI_ISL_19658336	2024-12-13	North America	USA	KP.3.1.1	Colorado Department of Public Health and Environment	Colorado Department of Public Health and Environment	Laura Bankers, Molly C. Hetherington-Rauth, Alexandria Rossheim, Arianna Smith, Sam Baird, Daniel Polanco, Aishwarya Mahale, Christian Saluta, Irin Paul, Shannon R. Matzinger, Emily A. Travanty	2025-01-09
EPI_ISL_19658337	2024-12-17	North America	USA	XEC	Colorado Department of Public Health and Environment	Colorado Department of Public Health and Environment	Laura Bankers, Molly C. Hetherington-Rauth, Alexandria Rossheim, Arianna Smith, Sam Baird, Daniel Polanco, Aishwarya Mahale, Christian Saluta, Irin Paul, Shannon R. Matzinger, Emily A. Travanty	2025-01-09
EPI_ISL_19658338	2024-12-17	North America	USA	MC.1	Colorado Department of Public Health and Environment	Colorado Department of Public Health and Environment	Laura Bankers, Molly C. Hetherington-Rauth, Alexandria Rossheim, Arianna Smith, Sam Baird, Daniel Polanco, Aishwarya Mahale, Christian Saluta, Irin Paul, Shannon R. Matzinger, Emily A. Travanty	2025-01-09
EPI_ISL_19658339	2024-12-17	North America	USA	XEC	Colorado Department of Public Health and Environment	Colorado Department of Public Health and Environment	Laura Bankers, Molly C. Hetherington-Rauth, Alexandria Rossheim, Arianna Smith, Sam Baird, Daniel Polanco, Aishwarya Mahale, Christian Saluta, Irin Paul, Shannon R. Matzinger, Emily A. Travanty	2025-01-09
EPI_ISL_19658340	2024-12-17	North America	USA	XEC	Colorado Department of Public Health and Environment	Colorado Department of Public Health and Environment	Laura Bankers, Molly C. Hetherington-Rauth, Alexandria Rossheim, Arianna Smith, Sam Baird, Daniel Polanco, Aishwarya Mahale, Christian Saluta, Irin Paul, Shannon R. Matzinger, Emily A. Travanty	2025-01-09
EPI_ISL_19658341	2024-12-17	North America	USA	KP.1.1.3	Colorado Department of Public Health and Environment	Colorado Department of Public Health and Environment	Laura Bankers, Molly C. Hetherington-Rauth, Alexandria Rossheim, Arianna Smith, Sam Baird, Daniel Polanco, Aishwarya Mahale, Christian Saluta, Irin Paul, Shannon R. Matzinger, Emily A. Travanty	2025-01-09
EPI_ISL_19658342	2024-12-17	North America	USA	XEC	Colorado Department of Public Health and Environment	Colorado Department of Public Health and Environment	Laura Bankers, Molly C. Hetherington-Rauth, Alexandria Rossheim, Arianna Smith, Sam Baird, Daniel Polanco, Aishwarya Mahale, Christian Saluta, Irin Paul, Shannon R. Matzinger, Emily A. Travanty	2025-01-09
EPI_ISL_19658343	2024-12-17	North America	USA	JN.1.18.6	Colorado Department of Public Health and Environment	Colorado Department of Public Health and Environment	Laura Bankers, Molly C. Hetherington-Rauth, Alexandria Rossheim, Arianna Smith, Sam Baird, Daniel Polanco, Aishwarya Mahale, Christian Saluta, Irin Paul, Shannon R. Matzinger, Emily A. Travanty	2025-01-09
EPI_ISL_19658344	2024-12-17	North America	USA	XEC	Colorado Department of Public Health and Environment	Colorado Department of Public Health and Environment	Laura Bankers, Molly C. Hetherington-Rauth, Alexandria Rossheim, Arianna Smith, Sam Baird, Daniel Polanco, Aishwarya Mahale, Christian Saluta, Irin Paul, Shannon R. Matzinger, Emily A. Travanty	2025-01-09
EPI_ISL_19658345	2024-12-17	North America	USA	XEC	Colorado Department of Public Health and Environment	Colorado Department of Public Health and Environment	Laura Bankers, Molly C. Hetherington-Rauth, Alexandria Rossheim, Arianna Smith, Sam Baird, Daniel Polanco, Aishwarya Mahale, Christian Saluta, Irin Paul, Shannon R. Matzinger, Emily A. Travanty	2025-01-09
EPI_ISL_19658346	2024-12-15	North America	USA	JN.1.18.6	Colorado Department of Public Health and Environment	Colorado Department of Public Health and Environment	Laura Bankers, Molly C. Hetherington-Rauth, Alexandria Rossheim, Arianna Smith, Sam Baird, Daniel Polanco, Aishwarya Mahale, Christian Saluta, Irin Paul, Shannon R. Matzinger, Emily A. Travanty	2025-01-09
EPI_ISL_19658347	2024-12-16	North America	USA	XEC	Colorado Department of Public Health and Environment	Colorado Department of Public Health and Environment	Laura Bankers, Molly C. Hetherington-Rauth, Alexandria Rossheim, Arianna Smith, Sam Baird, Daniel Polanco, Aishwarya Mahale, Christian Saluta, Irin Paul, Shannon R. Matzinger, Emily A. Travanty	2025-01-09
EPI_ISL_19658348	2024-12-17	North America	USA	KP.3.1	Colorado Department of Public Health and Environment	Colorado Department of Public Health and Environment	Laura Bankers, Molly C. Hetherington-Rauth, Alexandria Rossheim, Arianna Smith, Sam Baird, Daniel Polanco, Aishwarya Mahale, Christian Saluta, Irin Paul, Shannon R. Matzinger, Emily A. Travanty	2025-01-09
EPI_ISL_19658349	2024-12-17	North America	USA	XEC	Colorado Department of Public Health and Environment	Colorado Department of Public Health and Environment	Laura Bankers, Molly C. Hetherington-Rauth, Alexandria Rossheim, Arianna Smith, Sam Baird, Daniel Polanco, Aishwarya Mahale, Christian Saluta, Irin Paul, Shannon R. Matzinger, Emily A. Travanty	2025-01-09
EPI_ISL_19658350	2024-12-20	North America	USA	XEC	Colorado Department of Public Health and Environment	Colorado Department of Public Health and Environment	Laura Bankers, Molly C. Hetherington-Rauth, Alexandria Rossheim, Arianna Smith, Sam Baird, Daniel Polanco, Aishwarya Mahale, Christian Saluta, Irin Paul, Shannon R. Matzinger, Emily A. Travanty	2025-01-09
EPI_ISL_19658351	2024-12-18	North America	USA	KP.3.1.1	Colorado Department of Public Health and Environment	Colorado Department of Public Health and Environment	Laura Bankers, Molly C. Hetherington-Rauth, Alexandria Rossheim, Arianna Smith, Sam Baird, Daniel Polanco, Aishwarya Mahale, Christian Saluta, Irin Paul, Shannon R. Matzinger, Emily A. Travanty	2025-01-09
EPI_ISL_19658352	2024-12-06	North America	USA	JN.1.16	Colorado Department of Public Health and Environment	Colorado Department of Public Health and Environment	Laura Bankers, Molly C. Hetherington-Rauth, Alexandria Rossheim, Arianna Smith, Sam Baird, Daniel Polanco, Aishwarya Mahale, Christian Saluta, Irin Paul, Shannon R. Matzinger, Emily A. Travanty	2025-01-09
EPI_ISL_19658353	2024-12-18	North America	USA	KP.3.1.1	Colorado Department of Public Health and Environment	Colorado Department of Public Health and Environment	Laura Bankers, Molly C. Hetherington-Rauth, Alexandria Rossheim, Arianna Smith, Sam Baird, Daniel Polanco, Aishwarya Mahale, Christian Saluta, Irin Paul, Shannon R. Matzinger, Emily A. Travanty	2025-01-09
EPI_ISL_19658354	2024-12-14	North America	USA	MK.1	Colorado Department of Public Health and Environment	Colorado Department of Public Health and Environment	Laura Bankers, Molly C. Hetherington-Rauth, Alexandria Rossheim, Arianna Smith, Sam Baird, Daniel Polanco, Aishwarya Mahale, Christian Saluta, Irin Paul, Shannon R. Matzinger, Emily A. Travanty	2025-01-09
EPI_ISL_19658355	2024-12-12	North America	USA	JN.1.18.6	Colorado Department of Public Health and Environment	Colorado Department of Public Health and Environment	Laura Bankers, Molly C. Hetherington-Rauth, Alexandria Rossheim, Arianna Smith, Sam Baird, Daniel Polanco, Aishwarya Mahale, Christian Saluta, Irin Paul, Shannon R. Matzinger, Emily A. Travanty	2025-01-09
EPI_ISL_19658356	2024-12-14	North America	USA	MK.1	Colorado Department of Public Health and Environment	Colorado Department of Public Health and Environment	Laura Bankers, Molly C. Hetherington-Rauth, Alexandria Rossheim, Arianna Smith, Sam Baird, Daniel Polanco, Aishwarya Mahale, Christian Saluta, Irin Paul, Shannon R. Matzinger, Emily A. Travanty	2025-01-09
EPI_ISL_19658357	2024-12-09	North America	USA	KP.3.1.1	Colorado Department of Public Health and Environment	Colorado Department of Public Health and Environment	Laura Bankers, Molly C. Hetherington-Rauth, Alexandria Rossheim, Arianna Smith, Sam Baird, Daniel Polanco, Aishwarya Mahale, Christian Saluta, Irin Paul, Shannon R. Matzinger, Emily A. Travanty	2025-01-09
EPI_ISL_19658358	2024-12-13	North America	USA	MK.1	Colorado Department of Public Health and Environment	Colorado Department of Public Health and Environment	Laura Bankers, Molly C. Hetherington-Rauth, Alexandria Rossheim, Arianna Smith, Sam Baird, Daniel Polanco, Aishwarya Mahale, Christian Saluta, Irin Paul, Shannon R. Matzinger, Emily A. Travanty	2025-01-09
EPI_ISL_19658359	2024-12-09	North America	USA	JN.1.18.6	Colorado Department of Public Health and Environment	Colorado Department of Public Health and Environment	Laura Bankers, Molly C. Hetherington-Rauth, Alexandria Rossheim, Arianna Smith, Sam Baird, Daniel Polanco, Aishwarya Mahale, Christian Saluta, Irin Paul, Shannon R. Matzinger, Emily A. Travanty	2025-01-09
EPI_ISL_19658360	2024-12-18	North America	USA	KP.3.1	Colorado Department of Public Health and Environment	Colorado Department of Public Health and Environment	Laura Bankers, Molly C. Hetherington-Rauth, Alexandria Rossheim, Arianna Smith, Sam Baird, Daniel Polanco, Aishwarya Mahale, Christian Saluta, Irin Paul, Shannon R. Matzinger, Emily A. Travanty	2025-01-09
EPI_ISL_19658361	2024-12-18	North America	USA	XEC	Colorado Department of Public Health and Environment	Colorado Department of Public Health and Environment	Laura Bankers, Molly C. Hetherington-Rauth, Alexandria Rossheim, Arianna Smith, Sam Baird, Daniel Polanco, Aishwarya Mahale, Christian Saluta, Irin Paul, Shannon R. Matzinger, Emily A. Travanty	2025-01-09
EPI_ISL_19658362	2024-12-19	North America	USA	KP.3.1.1	Colorado Department of Public Health and Environment	Colorado Department of Public Health and Environment	Laura Bankers, Molly C. Hetherington-Rauth, Alexandria Rossheim, Arianna Smith, Sam Baird, Daniel Polanco, Aishwarya Mahale, Christian Saluta, Irin Paul, Shannon R. Matzinger, Emily A. Travanty	2025-01-09
EPI_ISL_19658363	2024-12-16	North America	USA	XEC	Colorado Department of Public Health and Environment	Colorado Department of Public Health and Environment	Laura Bankers, Molly C. Hetherington-Rauth, Alexandria Rossheim, Arianna Smith, Sam Baird, Daniel Polanco, Aishwarya Mahale, Christian Saluta, Irin Paul, Shannon R. Matzinger, Emily A. Travanty	2025-01-09
EPI_ISL_19658364	2024-12-15	North America	USA	JN.1.18.6	Colorado Department of Public Health and Environment	Colorado Department of Public Health and Environment	Laura Bankers, Molly C. Hetherington-Rauth, Alexandria Rossheim, Arianna Smith, Sam Baird, Daniel Polanco, Aishwarya Mahale, Christian Saluta, Irin Paul, Shannon R. Matzinger, Emily A. Travanty	2025-01-09
EPI_ISL_19658365	2024-12-17	North America	USA	KP.3.1.1	Colorado Department of Public Health and Environment	Colorado Department of Public Health and Environment	Laura Bankers, Molly C. Hetherington-Rauth, Alexandria Rossheim, Arianna Smith, Sam Baird, Daniel Polanco, Aishwarya Mahale, Christian Saluta, Irin Paul, Shannon R. Matzinger, Emily A. Travanty	2025-01-09
EPI_ISL_19658366	2024-12-17	North America	USA	KP.1.1.3	Colorado Department of Public Health and Environment	Colorado Department of Public Health and Environment	Laura Bankers, Molly C. Hetherington-Rauth, Alexandria Rossheim, Arianna Smith, Sam Baird, Daniel Polanco, Aishwarya Mahale, Christian Saluta, Irin Paul, Shannon R. Matzinger, Emily A. Travanty	2025-01-09
EPI_ISL_19658367	2024-12-13	North America	USA	JN.1.18.6	Colorado Department of Public Health and Environment	Colorado Department of Public Health and Environment	Laura Bankers, Molly C. Hetherington-Rauth, Alexandria Rossheim, Arianna Smith, Sam Baird, Daniel Polanco, Aishwarya Mahale, Christian Saluta, Irin Paul, Shannon R. Matzinger, Emily A. Travanty	2025-01-09
EPI_ISL_19658368	2024-12-13	North America	USA	XEC	Colorado Department of Public Health and Environment	Colorado Department of Public Health and Environment	Laura Bankers, Molly C. Hetherington-Rauth, Alexandria Rossheim, Arianna Smith, Sam Baird, Daniel Polanco, Aishwarya Mahale, Christian Saluta, Irin Paul, Shannon R. Matzinger, Emily A. Travanty	2025-01-09
EPI_ISL_19658369	2024-12-13	North America	USA	KP.1.1.3	Colorado Department of Public Health and Environment	Colorado Department of Public Health and Environment	Laura Bankers, Molly C. Hetherington-Rauth, Alexandria Rossheim, Arianna Smith, Sam Baird, Daniel Polanco, Aishwarya Mahale, Christian Saluta, Irin Paul, Shannon R. Matzinger, Emily A. Travanty	2025-01-09
EPI_ISL_19658370	2024-12-13	North America	USA	XEC	Colorado Department of Public Health and Environment	Colorado Department of Public Health and Environment	Laura Bankers, Molly C. Hetherington-Rauth, Alexandria Rossheim, Arianna Smith, Sam Baird, Daniel Polanco, Aishwarya Mahale, Christian Saluta, Irin Paul, Shannon R. Matzinger, Emily A. Travanty	2025-01-09
EPI_ISL_19658371	2024-12-12	North America	USA	JN.1.18.6	Colorado Department of Public Health and Environment	Colorado Department of Public Health and Environment	Laura Bankers, Molly C. Hetherington-Rauth, Alexandria Rossheim, Arianna Smith, Sam Baird, Daniel Polanco, Aishwarya Mahale, Christian Saluta, Irin Paul, Shannon R. Matzinger, Emily A. Travanty	2025-01-09
EPI_ISL_19658372	2024-12-12	North America	USA	JN.1.18.6	Colorado Department of Public Health and Environment	Colorado Department of Public Health and Environment	Laura Bankers, Molly C. Hetherington-Rauth, Alexandria Rossheim, Arianna Smith, Sam Baird, Daniel Polanco, Aishwarya Mahale, Christian Saluta, Irin Paul, Shannon R. Matzinger, Emily A. Travanty	2025-01-09
EPI_ISL_19658373	2024-12-20	North America	USA	JN.1.18.6	Colorado Department of Public Health and Environment	Colorado Department of Public Health and Environment	Laura Bankers, Molly C. Hetherington-Rauth, Alexandria Rossheim, Arianna Smith, Sam Baird, Daniel Polanco, Aishwarya Mahale, Christian Saluta, Irin Paul, Shannon R. Matzinger, Emily A. Travanty	2025-01-09
EPI_ISL_19658374	2024-12-20	North America	USA	XEC	Colorado Department of Public Health and Environment	Colorado Department of Public Health and Environment	Laura Bankers, Molly C. Hetherington-Rauth, Alexandria Rossheim, Arianna Smith, Sam Baird, Daniel Polanco, Aishwarya Mahale, Christian Saluta, Irin Paul, Shannon R. Matzinger, Emily A. Travanty	2025-01-09
EPI_ISL_19658375	2024-12-19	North America	USA	KP.3.1	Colorado Department of Public Health and Environment	Colorado Department of Public Health and Environment	Laura Bankers, Molly C. Hetherington-Rauth, Alexandria Rossheim, Arianna Smith, Sam Baird, Daniel Polanco, Aishwarya Mahale, Christian Saluta, Irin Paul, Shannon R. Matzinger, Emily A. Travanty	2025-01-09
EPI_ISL_19658376	2024-12-19	North America	USA	XEC	Colorado Department of Public Health and Environment	Colorado Department of Public Health and Environment	Laura Bankers, Molly C. Hetherington-Rauth, Alexandria Rossheim, Arianna Smith, Sam Baird, Daniel Polanco, Aishwarya Mahale, Christian Saluta, Irin Paul, Shannon R. Matzinger, Emily A. Travanty	2025-01-09
EPI_ISL_19658377	2024-12-19	North America	USA	XEC	Colorado Department of Public Health and Environment	Colorado Department of Public Health and Environment	Laura Bankers, Molly C. Hetherington-Rauth, Alexandria Rossheim, Arianna Smith, Sam Baird, Daniel Polanco, Aishwarya Mahale, Christian Saluta, Irin Paul, Shannon R. Matzinger, Emily A. Travanty	2025-01-09
EPI_ISL_19658378	2024-12-19	North America	USA	KP.3.1	Colorado Department of Public Health and Environment	Colorado Department of Public Health and Environment	Laura Bankers, Molly C. Hetherington-Rauth, Alexandria Rossheim, Arianna Smith, Sam Baird, Daniel Polanco, Aishwarya Mahale, Christian Saluta, Irin Paul, Shannon R. Matzinger, Emily A. Travanty	2025-01-09
EPI_ISL_19658379	2024-12-20	North America	USA	XEC	Colorado Department of Public Health and Environment	Colorado Department of Public Health and Environment	Laura Bankers, Molly C. Hetherington-Rauth, Alexandria Rossheim, Arianna Smith, Sam Baird, Daniel Polanco, Aishwarya Mahale, Christian Saluta, Irin Paul, Shannon R. Matzinger, Emily A. Travanty	2025-01-09
EPI_ISL_19658380	2024-12-23	North America	USA	XEC	Colorado Department of Public Health and Environment	Colorado Department of Public Health and Environment	Laura Bankers, Molly C. Hetherington-Rauth, Alexandria Rossheim, Arianna Smith, Sam Baird, Daniel Polanco, Aishwarya Mahale, Christian Saluta, Irin Paul, Shannon R. Matzinger, Emily A. Travanty	2025-01-09
EPI_ISL_19658381	2024-12-23	North America	USA	KP.3.1.1	Colorado Department of Public Health and Environment	Colorado Department of Public Health and Environment	Laura Bankers, Molly C. Hetherington-Rauth, Alexandria Rossheim, Arianna Smith, Sam Baird, Daniel Polanco, Aishwarya Mahale, Christian Saluta, Irin Paul, Shannon R. Matzinger, Emily A. Travanty	2025-01-09
EPI_ISL_19658382	2024-12-25	North America	USA	KP.3.1.1	Colorado Department of Public Health and Environment	Colorado Department of Public Health and Environment	Laura Bankers, Molly C. Hetherington-Rauth, Alexandria Rossheim, Arianna Smith, Sam Baird, Daniel Polanco, Aishwarya Mahale, Christian Saluta, Irin Paul, Shannon R. Matzinger, Emily A. Travanty	2025-01-09
EPI_ISL_19658383	2024-12-21	North America	USA	JN.1.18.6	Colorado Department of Public Health and Environment	Colorado Department of Public Health and Environment	Laura Bankers, Molly C. Hetherington-Rauth, Alexandria Rossheim, Arianna Smith, Sam Baird, Daniel Polanco, Aishwarya Mahale, Christian Saluta, Irin Paul, Shannon R. Matzinger, Emily A. Travanty	2025-01-09
EPI_ISL_19658384	2024-12-21	North America	USA	JN.1.18.6	Colorado Department of Public Health and Environment	Colorado Department of Public Health and Environment	Laura Bankers, Molly C. Hetherington-Rauth, Alexandria Rossheim, Arianna Smith, Sam Baird, Daniel Polanco, Aishwarya Mahale, Christian Saluta, Irin Paul, Shannon R. Matzinger, Emily A. Travanty	2025-01-09
EPI_ISL_19658385	2024-12-29	North America	USA	XEC	Colorado Department of Public Health and Environment	Colorado Department of Public Health and Environment	Laura Bankers, Molly C. Hetherington-Rauth, Alexandria Rossheim, Arianna Smith, Sam Baird, Daniel Polanco, Aishwarya Mahale, Christian Saluta, Irin Paul, Shannon R. Matzinger, Emily A. Travanty	2025-01-09
EPI_ISL_19658386	2024-12-29	North America	USA	JN.1.18.6	Colorado Department of Public Health and Environment	Colorado Department of Public Health and Environment	Laura Bankers, Molly C. Hetherington-Rauth, Alexandria Rossheim, Arianna Smith, Sam Baird, Daniel Polanco, Aishwarya Mahale, Christian Saluta, Irin Paul, Shannon R. Matzinger, Emily A. Travanty	2025-01-09
EPI_ISL_19658387	2024-12-28	North America	USA	JN.1.18.6	Colorado Department of Public Health and Environment	Colorado Department of Public Health and Environment	Laura Bankers, Molly C. Hetherington-Rauth, Alexandria Rossheim, Arianna Smith, Sam Baird, Daniel Polanco, Aishwarya Mahale, Christian Saluta, Irin Paul, Shannon R. Matzinger, Emily A. Travanty	2025-01-09
EPI_ISL_19658388	2024-12-30	North America	USA	KP.3.1.1	Colorado Department of Public Health and Environment	Colorado Department of Public Health and Environment	Laura Bankers, Molly C. Hetherington-Rauth, Alexandria Rossheim, Arianna Smith, Sam Baird, Daniel Polanco, Aishwarya Mahale, Christian Saluta, Irin Paul, Shannon R. Matzinger, Emily A. Travanty	2025-01-09
EPI_ISL_19658389	2024-12-29	North America	USA	JN.1.18.6	Colorado Department of Public Health and Environment	Colorado Department of Public Health and Environment	Laura Bankers, Molly C. Hetherington-Rauth, Alexandria Rossheim, Arianna Smith, Sam Baird, Daniel Polanco, Aishwarya Mahale, Christian Saluta, Irin Paul, Shannon R. Matzinger, Emily A. Travanty	2025-01-09
EPI_ISL_19658390	2024-12-25	North America	USA	XEC	Colorado Department of Public Health and Environment	Colorado Department of Public Health and Environment	Laura Bankers, Molly C. Hetherington-Rauth, Alexandria Rossheim, Arianna Smith, Sam Baird, Daniel Polanco, Aishwarya Mahale, Christian Saluta, Irin Paul, Shannon R. Matzinger, Emily A. Travanty	2025-01-09
EPI_ISL_19658391	2024-12-25	North America	USA	KP.3.1.1	Colorado Department of Public Health and Environment	Colorado Department of Public Health and Environment	Laura Bankers, Molly C. Hetherington-Rauth, Alexandria Rossheim, Arianna Smith, Sam Baird, Daniel Polanco, Aishwarya Mahale, Christian Saluta, Irin Paul, Shannon R. Matzinger, Emily A. Travanty	2025-01-09
EPI_ISL_19658392	2024-12-24	North America	USA	XEC	Colorado Department of Public Health and Environment	Colorado Department of Public Health and Environment	Laura Bankers, Molly C. Hetherington-Rauth, Alexandria Rossheim, Arianna Smith, Sam Baird, Daniel Polanco, Aishwarya Mahale, Christian Saluta, Irin Paul, Shannon R. Matzinger, Emily A. Travanty	2025-01-09
EPI_ISL_19658393	2024-12-24	North America	USA	KP.3.1	Colorado Department of Public Health and Environment	Colorado Department of Public Health and Environment	Laura Bankers, Molly C. Hetherington-Rauth, Alexandria Rossheim, Arianna Smith, Sam Baird, Daniel Polanco, Aishwarya Mahale, Christian Saluta, Irin Paul, Shannon R. Matzinger, Emily A. Travanty	2025-01-09
EPI_ISL_19658394	2024-12-25	North America	USA	JN.1.16	Colorado Department of Public Health and Environment	Colorado Department of Public Health and Environment	Laura Bankers, Molly C. Hetherington-Rauth, Alexandria Rossheim, Arianna Smith, Sam Baird, Daniel Polanco, Aishwarya Mahale, Christian Saluta, Irin Paul, Shannon R. Matzinger, Emily A. Travanty	2025-01-09
EPI_ISL_19658395	2024-12-28	North America	USA	XEC	Colorado Department of Public Health and Environment	Colorado Department of Public Health and Environment	Laura Bankers, Molly C. Hetherington-Rauth, Alexandria Rossheim, Arianna Smith, Sam Baird, Daniel Polanco, Aishwarya Mahale, Christian Saluta, Irin Paul, Shannon R. Matzinger, Emily A. Travanty	2025-01-09
EPI_ISL_19658396	2024-12-27	North America	USA	XEC	Colorado Department of Public Health and Environment	Colorado Department of Public Health and Environment	Laura Bankers, Molly C. Hetherington-Rauth, Alexandria Rossheim, Arianna Smith, Sam Baird, Daniel Polanco, Aishwarya Mahale, Christian Saluta, Irin Paul, Shannon R. Matzinger, Emily A. Travanty	2025-01-09
EPI_ISL_19658397	2024-12-23	North America	USA	XEC	Colorado Department of Public Health and Environment	Colorado Department of Public Health and Environment	Laura Bankers, Molly C. Hetherington-Rauth, Alexandria Rossheim, Arianna Smith, Sam Baird, Daniel Polanco, Aishwarya Mahale, Christian Saluta, Irin Paul, Shannon R. Matzinger, Emily A. Travanty	2025-01-09
EPI_ISL_19658398	2024-12-24	North America	USA	JN.1.18.6	Colorado Department of Public Health and Environment	Colorado Department of Public Health and Environment	Laura Bankers, Molly C. Hetherington-Rauth, Alexandria Rossheim, Arianna Smith, Sam Baird, Daniel Polanco, Aishwarya Mahale, Christian Saluta, Irin Paul, Shannon R. Matzinger, Emily A. Travanty	2025-01-09
EPI_ISL_19658399	2024-12-25	North America	USA	KP.3.1.1	Colorado Department of Public Health and Environment	Colorado Department of Public Health and Environment	Laura Bankers, Molly C. Hetherington-Rauth, Alexandria Rossheim, Arianna Smith, Sam Baird, Daniel Polanco, Aishwarya Mahale, Christian Saluta, Irin Paul, Shannon R. Matzinger, Emily A. Travanty	2025-01-09
EPI_ISL_19658400	2024-12-22	North America	USA	XEC	Colorado Department of Public Health and Environment	Colorado Department of Public Health and Environment	Laura Bankers, Molly C. Hetherington-Rauth, Alexandria Rossheim, Arianna Smith, Sam Baird, Daniel Polanco, Aishwarya Mahale, Christian Saluta, Irin Paul, Shannon R. Matzinger, Emily A. Travanty	2025-01-09
EPI_ISL_19658401	2024-12-21	North America	USA	JN.1.8	Colorado Department of Public Health and Environment	Colorado Department of Public Health and Environment	Laura Bankers, Molly C. Hetherington-Rauth, Alexandria Rossheim, Arianna Smith, Sam Baird, Daniel Polanco, Aishwarya Mahale, Christian Saluta, Irin Paul, Shannon R. Matzinger, Emily A. Travanty	2025-01-09
EPI_ISL_19658402	2024-12-20	North America	USA	KP.3.1.1	Colorado Department of Public Health and Environment	Colorado Department of Public Health and Environment	Laura Bankers, Molly C. Hetherington-Rauth, Alexandria Rossheim, Arianna Smith, Sam Baird, Daniel Polanco, Aishwarya Mahale, Christian Saluta, Irin Paul, Shannon R. Matzinger, Emily A. Travanty	2025-01-09
EPI_ISL_19658403	2024-12-19	North America	USA	KP.3.1.1	Colorado Department of Public Health and Environment	Colorado Department of Public Health and Environment	Laura Bankers, Molly C. Hetherington-Rauth, Alexandria Rossheim, Arianna Smith, Sam Baird, Daniel Polanco, Aishwarya Mahale, Christian Saluta, Irin Paul, Shannon R. Matzinger, Emily A. Travanty	2025-01-09
EPI_ISL_19658404	2024-12-18	North America	USA	JN.1.40	Colorado Department of Public Health and Environment	Colorado Department of Public Health and Environment	Laura Bankers, Molly C. Hetherington-Rauth, Alexandria Rossheim, Arianna Smith, Sam Baird, Daniel Polanco, Aishwarya Mahale, Christian Saluta, Irin Paul, Shannon R. Matzinger, Emily A. Travanty	2025-01-09
EPI_ISL_19658405	2024-12-29	North America	USA	XEC	Colorado Department of Public Health and Environment	Colorado Department of Public Health and Environment	Laura Bankers, Molly C. Hetherington-Rauth, Alexandria Rossheim, Arianna Smith, Sam Baird, Daniel Polanco, Aishwarya Mahale, Christian Saluta, Irin Paul, Shannon R. Matzinger, Emily A. Travanty	2025-01-09
EPI_ISL_19658406	2024-12-27	North America	USA	XEC	Colorado Department of Public Health and Environment	Colorado Department of Public Health and Environment	Laura Bankers, Molly C. Hetherington-Rauth, Alexandria Rossheim, Arianna Smith, Sam Baird, Daniel Polanco, Aishwarya Mahale, Christian Saluta, Irin Paul, Shannon R. Matzinger, Emily A. Travanty	2025-01-09
EPI_ISL_19658407	2024-12-28	North America	USA	KP.3.1.1	Colorado Department of Public Health and Environment	Colorado Department of Public Health and Environment	Laura Bankers, Molly C. Hetherington-Rauth, Alexandria Rossheim, Arianna Smith, Sam Baird, Daniel Polanco, Aishwarya Mahale, Christian Saluta, Irin Paul, Shannon R. Matzinger, Emily A. Travanty	2025-01-09
EPI_ISL_19658408	2024-12-27	North America	USA	KP.3.1.1	Colorado Department of Public Health and Environment	Colorado Department of Public Health and Environment	Laura Bankers, Molly C. Hetherington-Rauth, Alexandria Rossheim, Arianna Smith, Sam Baird, Daniel Polanco, Aishwarya Mahale, Christian Saluta, Irin Paul, Shannon R. Matzinger, Emily A. Travanty	2025-01-09
EPI_ISL_19658409	2024-12-28	North America	USA	XEC	Colorado Department of Public Health and Environment	Colorado Department of Public Health and Environment	Laura Bankers, Molly C. Hetherington-Rauth, Alexandria Rossheim, Arianna Smith, Sam Baird, Daniel Polanco, Aishwarya Mahale, Christian Saluta, Irin Paul, Shannon R. Matzinger, Emily A. Travanty	2025-01-09
EPI_ISL_19658410	2024-12-28	North America	USA	XEC	Colorado Department of Public Health and Environment	Colorado Department of Public Health and Environment	Laura Bankers, Molly C. Hetherington-Rauth, Alexandria Rossheim, Arianna Smith, Sam Baird, Daniel Polanco, Aishwarya Mahale, Christian Saluta, Irin Paul, Shannon R. Matzinger, Emily A. Travanty	2025-01-09
EPI_ISL_19658411	2024-12-27	North America	USA	XEC	Colorado Department of Public Health and Environment	Colorado Department of Public Health and Environment	Laura Bankers, Molly C. Hetherington-Rauth, Alexandria Rossheim, Arianna Smith, Sam Baird, Daniel Polanco, Aishwarya Mahale, Christian Saluta, Irin Paul, Shannon R. Matzinger, Emily A. Travanty	2025-01-09
EPI_ISL_19658412	2024-12-24	North America	USA	KP.3.1	Colorado Department of Public Health and Environment	Colorado Department of Public Health and Environment	Laura Bankers, Molly C. Hetherington-Rauth, Alexandria Rossheim, Arianna Smith, Sam Baird, Daniel Polanco, Aishwarya Mahale, Christian Saluta, Irin Paul, Shannon R. Matzinger, Emily A. Travanty	2025-01-09
EPI_ISL_19658413	2024-12-24	North America	USA	KP.3.1.1	Colorado Department of Public Health and Environment	Colorado Department of Public Health and Environment	Laura Bankers, Molly C. Hetherington-Rauth, Alexandria Rossheim, Arianna Smith, Sam Baird, Daniel Polanco, Aishwarya Mahale, Christian Saluta, Irin Paul, Shannon R. Matzinger, Emily A. Travanty	2025-01-09
EPI_ISL_19658414	2024-12-24	North America	USA	XEC	Colorado Department of Public Health and Environment	Colorado Department of Public Health and Environment	Laura Bankers, Molly C. Hetherington-Rauth, Alexandria Rossheim, Arianna Smith, Sam Baird, Daniel Polanco, Aishwarya Mahale, Christian Saluta, Irin Paul, Shannon R. Matzinger, Emily A. Travanty	2025-01-09
EPI_ISL_19658415	2024-12-24	North America	USA	KS.1.1	Colorado Department of Public Health and Environment	Colorado Department of Public Health and Environment	Laura Bankers, Molly C. Hetherington-Rauth, Alexandria Rossheim, Arianna Smith, Sam Baird, Daniel Polanco, Aishwarya Mahale, Christian Saluta, Irin Paul, Shannon R. Matzinger, Emily A. Travanty	2025-01-09
EPI_ISL_19658416	2024-12-24	North America	USA	XEC	Colorado Department of Public Health and Environment	Colorado Department of Public Health and Environment	Laura Bankers, Molly C. Hetherington-Rauth, Alexandria Rossheim, Arianna Smith, Sam Baird, Daniel Polanco, Aishwarya Mahale, Christian Saluta, Irin Paul, Shannon R. Matzinger, Emily A. Travanty	2025-01-09
EPI_ISL_19658417	2024-12-30	North America	USA	MC.1	Colorado Department of Public Health and Environment	Colorado Department of Public Health and Environment	Laura Bankers, Molly C. Hetherington-Rauth, Alexandria Rossheim, Arianna Smith, Sam Baird, Daniel Polanco, Aishwarya Mahale, Christian Saluta, Irin Paul, Shannon R. Matzinger, Emily A. Travanty	2025-01-09
EPI_ISL_19658418	2024-12-29	North America	USA	XEC	Colorado Department of Public Health and Environment	Colorado Department of Public Health and Environment	Laura Bankers, Molly C. Hetherington-Rauth, Alexandria Rossheim, Arianna Smith, Sam Baird, Daniel Polanco, Aishwarya Mahale, Christian Saluta, Irin Paul, Shannon R. Matzinger, Emily A. Travanty	2025-01-09
EPI_ISL_19658419	2024-12-24	North America	USA	JN.1.18.6	Colorado Department of Public Health and Environment	Colorado Department of Public Health and Environment	Laura Bankers, Molly C. Hetherington-Rauth, Alexandria Rossheim, Arianna Smith, Sam Baird, Daniel Polanco, Aishwarya Mahale, Christian Saluta, Irin Paul, Shannon R. Matzinger, Emily A. Travanty	2025-01-09
EPI_ISL_19658420	2024-12-31	North America	USA	KP.3.1.1	Colorado Department of Public Health and Environment	Colorado Department of Public Health and Environment	Laura Bankers, Molly C. Hetherington-Rauth, Alexandria Rossheim, Arianna Smith, Sam Baird, Daniel Polanco, Aishwarya Mahale, Christian Saluta, Irin Paul, Shannon R. Matzinger, Emily A. Travanty	2025-01-09
EPI_ISL_19658421	2024-12-30	North America	USA	KP.3.1.1	Colorado Department of Public Health and Environment	Colorado Department of Public Health and Environment	Laura Bankers, Molly C. Hetherington-Rauth, Alexandria Rossheim, Arianna Smith, Sam Baird, Daniel Polanco, Aishwarya Mahale, Christian Saluta, Irin Paul, Shannon R. Matzinger, Emily A. Travanty	2025-01-09
EPI_ISL_19658422	2024-12-27	North America	USA	XEC	Colorado Department of Public Health and Environment	Colorado Department of Public Health and Environment	Laura Bankers, Molly C. Hetherington-Rauth, Alexandria Rossheim, Arianna Smith, Sam Baird, Daniel Polanco, Aishwarya Mahale, Christian Saluta, Irin Paul, Shannon R. Matzinger, Emily A. Travanty	2025-01-09
EPI_ISL_19658423	2024-12-28	North America	USA	XEC	Colorado Department of Public Health and Environment	Colorado Department of Public Health and Environment	Laura Bankers, Molly C. Hetherington-Rauth, Alexandria Rossheim, Arianna Smith, Sam Baird, Daniel Polanco, Aishwarya Mahale, Christian Saluta, Irin Paul, Shannon R. Matzinger, Emily A. Travanty	2025-01-09
EPI_ISL_19658424	2024-12-28	North America	USA	KP.1.1.3	Colorado Department of Public Health and Environment	Colorado Department of Public Health and Environment	Laura Bankers, Molly C. Hetherington-Rauth, Alexandria Rossheim, Arianna Smith, Sam Baird, Daniel Polanco, Aishwarya Mahale, Christian Saluta, Irin Paul, Shannon R. Matzinger, Emily A. Travanty	2025-01-09
EPI_ISL_19658425	2024-12-29	North America	USA	KP.1.1.3	Colorado Department of Public Health and Environment	Colorado Department of Public Health and Environment	Laura Bankers, Molly C. Hetherington-Rauth, Alexandria Rossheim, Arianna Smith, Sam Baird, Daniel Polanco, Aishwarya Mahale, Christian Saluta, Irin Paul, Shannon R. Matzinger, Emily A. Travanty	2025-01-09
EPI_ISL_19658426	2024-12-28	North America	USA	KP.3.1.1	Colorado Department of Public Health and Environment	Colorado Department of Public Health and Environment	Laura Bankers, Molly C. Hetherington-Rauth, Alexandria Rossheim, Arianna Smith, Sam Baird, Daniel Polanco, Aishwarya Mahale, Christian Saluta, Irin Paul, Shannon R. Matzinger, Emily A. Travanty	2025-01-09
EPI_ISL_19658427	2024-12-24	North America	USA	KP.3.2	Colorado Department of Public Health and Environment	Colorado Department of Public Health and Environment	Laura Bankers, Molly C. Hetherington-Rauth, Alexandria Rossheim, Arianna Smith, Sam Baird, Daniel Polanco, Aishwarya Mahale, Christian Saluta, Irin Paul, Shannon R. Matzinger, Emily A. Travanty	2025-01-09
EPI_ISL_19658428	2024-12-26	North America	USA	XEC	Colorado Department of Public Health and Environment	Colorado Department of Public Health and Environment	Laura Bankers, Molly C. Hetherington-Rauth, Alexandria Rossheim, Arianna Smith, Sam Baird, Daniel Polanco, Aishwarya Mahale, Christian Saluta, Irin Paul, Shannon R. Matzinger, Emily A. Travanty	2025-01-09
EPI_ISL_19658429	2024-12-25	North America	USA	XEC	Colorado Department of Public Health and Environment	Colorado Department of Public Health and Environment	Laura Bankers, Molly C. Hetherington-Rauth, Alexandria Rossheim, Arianna Smith, Sam Baird, Daniel Polanco, Aishwarya Mahale, Christian Saluta, Irin Paul, Shannon R. Matzinger, Emily A. Travanty	2025-01-09
EPI_ISL_19658430	2024-12-24	North America	USA	XEC	Colorado Department of Public Health and Environment	Colorado Department of Public Health and Environment	Laura Bankers, Molly C. Hetherington-Rauth, Alexandria Rossheim, Arianna Smith, Sam Baird, Daniel Polanco, Aishwarya Mahale, Christian Saluta, Irin Paul, Shannon R. Matzinger, Emily A. Travanty	2025-01-09
EPI_ISL_19658431	2024-12-23	North America	USA	JN.1.18.6	Colorado Department of Public Health and Environment	Colorado Department of Public Health and Environment	Laura Bankers, Molly C. Hetherington-Rauth, Alexandria Rossheim, Arianna Smith, Sam Baird, Daniel Polanco, Aishwarya Mahale, Christian Saluta, Irin Paul, Shannon R. Matzinger, Emily A. Travanty	2025-01-09
EPI_ISL_19658432	2024-12-26	North America	USA	XEC	Colorado Department of Public Health and Environment	Colorado Department of Public Health and Environment	Laura Bankers, Molly C. Hetherington-Rauth, Alexandria Rossheim, Arianna Smith, Sam Baird, Daniel Polanco, Aishwarya Mahale, Christian Saluta, Irin Paul, Shannon R. Matzinger, Emily A. Travanty	2025-01-09
EPI_ISL_19658433	2024-12-28	North America	USA	KP.3.1.1	Colorado Department of Public Health and Environment	Colorado Department of Public Health and Environment	Laura Bankers, Molly C. Hetherington-Rauth, Alexandria Rossheim, Arianna Smith, Sam Baird, Daniel Polanco, Aishwarya Mahale, Christian Saluta, Irin Paul, Shannon R. Matzinger, Emily A. Travanty	2025-01-09
EPI_ISL_19658434	2024-12-27	North America	USA	KP.3.1.1	Colorado Department of Public Health and Environment	Colorado Department of Public Health and Environment	Laura Bankers, Molly C. Hetherington-Rauth, Alexandria Rossheim, Arianna Smith, Sam Baird, Daniel Polanco, Aishwarya Mahale, Christian Saluta, Irin Paul, Shannon R. Matzinger, Emily A. Travanty	2025-01-09
EPI_ISL_19658435	2024-12-22	North America	USA	XEC	Colorado Department of Public Health and Environment	Colorado Department of Public Health and Environment	Laura Bankers, Molly C. Hetherington-Rauth, Alexandria Rossheim, Arianna Smith, Sam Baird, Daniel Polanco, Aishwarya Mahale, Christian Saluta, Irin Paul, Shannon R. Matzinger, Emily A. Travanty	2025-01-09
EPI_ISL_19658436	2024-12-26	North America	USA	KP.3.1	Colorado Department of Public Health and Environment	Colorado Department of Public Health and Environment	Laura Bankers, Molly C. Hetherington-Rauth, Alexandria Rossheim, Arianna Smith, Sam Baird, Daniel Polanco, Aishwarya Mahale, Christian Saluta, Irin Paul, Shannon R. Matzinger, Emily A. Travanty	2025-01-09
EPI_ISL_19658437	2024-12-29	North America	USA	MK.1	Colorado Department of Public Health and Environment	Colorado Department of Public Health and Environment	Laura Bankers, Molly C. Hetherington-Rauth, Alexandria Rossheim, Arianna Smith, Sam Baird, Daniel Polanco, Aishwarya Mahale, Christian Saluta, Irin Paul, Shannon R. Matzinger, Emily A. Travanty	2025-01-09
EPI_ISL_19658438	2024-12-24	North America	USA	MC.1	Colorado Department of Public Health and Environment	Colorado Department of Public Health and Environment	Laura Bankers, Molly C. Hetherington-Rauth, Alexandria Rossheim, Arianna Smith, Sam Baird, Daniel Polanco, Aishwarya Mahale, Christian Saluta, Irin Paul, Shannon R. Matzinger, Emily A. Travanty	2025-01-09
EPI_ISL_19658439	2024-12-21	North America	USA	XEC	Colorado Department of Public Health and Environment	Colorado Department of Public Health and Environment	Laura Bankers, Molly C. Hetherington-Rauth, Alexandria Rossheim, Arianna Smith, Sam Baird, Daniel Polanco, Aishwarya Mahale, Christian Saluta, Irin Paul, Shannon R. Matzinger, Emily A. Travanty	2025-01-09
EPI_ISL_19658440	2024-12-17	North America	USA	KP.3.1	Colorado Department of Public Health and Environment	Colorado Department of Public Health and Environment	Laura Bankers, Molly C. Hetherington-Rauth, Alexandria Rossheim, Arianna Smith, Sam Baird, Daniel Polanco, Aishwarya Mahale, Christian Saluta, Irin Paul, Shannon R. Matzinger, Emily A. Travanty	2025-01-09
EPI_ISL_19658441	2024-12-26	North America	USA	JN.1.18.6	Colorado Department of Public Health and Environment	Colorado Department of Public Health and Environment	Laura Bankers, Molly C. Hetherington-Rauth, Alexandria Rossheim, Arianna Smith, Sam Baird, Daniel Polanco, Aishwarya Mahale, Christian Saluta, Irin Paul, Shannon R. Matzinger, Emily A. Travanty	2025-01-09
EPI_ISL_19658442	2024-12-24	North America	USA	JN.1.40	Colorado Department of Public Health and Environment	Colorado Department of Public Health and Environment	Laura Bankers, Molly C. Hetherington-Rauth, Alexandria Rossheim, Arianna Smith, Sam Baird, Daniel Polanco, Aishwarya Mahale, Christian Saluta, Irin Paul, Shannon R. Matzinger, Emily A. Travanty	2025-01-09
EPI_ISL_19658443	2024-12-23	North America	USA	KP.3.1	Colorado Department of Public Health and Environment	Colorado Department of Public Health and Environment	Laura Bankers, Molly C. Hetherington-Rauth, Alexandria Rossheim, Arianna Smith, Sam Baird, Daniel Polanco, Aishwarya Mahale, Christian Saluta, Irin Paul, Shannon R. Matzinger, Emily A. Travanty	2025-01-09
EPI_ISL_19658444	2024-12-23	North America	USA	JN.1.18.6	Colorado Department of Public Health and Environment	Colorado Department of Public Health and Environment	Laura Bankers, Molly C. Hetherington-Rauth, Alexandria Rossheim, Arianna Smith, Sam Baird, Daniel Polanco, Aishwarya Mahale, Christian Saluta, Irin Paul, Shannon R. Matzinger, Emily A. Travanty	2025-01-09
EPI_ISL_19658445	2024-12-25	North America	USA	KP.1.1.3	Colorado Department of Public Health and Environment	Colorado Department of Public Health and Environment	Laura Bankers, Molly C. Hetherington-Rauth, Alexandria Rossheim, Arianna Smith, Sam Baird, Daniel Polanco, Aishwarya Mahale, Christian Saluta, Irin Paul, Shannon R. Matzinger, Emily A. Travanty	2025-01-09
EPI_ISL_19658446	2024-12-24	North America	USA	KP.3.1.1	Colorado Department of Public Health and Environment	Colorado Department of Public Health and Environment	Laura Bankers, Molly C. Hetherington-Rauth, Alexandria Rossheim, Arianna Smith, Sam Baird, Daniel Polanco, Aishwarya Mahale, Christian Saluta, Irin Paul, Shannon R. Matzinger, Emily A. Travanty	2025-01-09
EPI_ISL_19658447	2024-12-25	North America	USA	MC.1	Colorado Department of Public Health and Environment	Colorado Department of Public Health and Environment	Laura Bankers, Molly C. Hetherington-Rauth, Alexandria Rossheim, Arianna Smith, Sam Baird, Daniel Polanco, Aishwarya Mahale, Christian Saluta, Irin Paul, Shannon R. Matzinger, Emily A. Travanty	2025-01-09
EPI_ISL_19658448	2024-12-24	North America	USA	XEC	Colorado Department of Public Health and Environment	Colorado Department of Public Health and Environment	Laura Bankers, Molly C. Hetherington-Rauth, Alexandria Rossheim, Arianna Smith, Sam Baird, Daniel Polanco, Aishwarya Mahale, Christian Saluta, Irin Paul, Shannon R. Matzinger, Emily A. Travanty	2025-01-09
EPI_ISL_19658449	2024-12-28	North America	USA	JN.1.18.6	Colorado Department of Public Health and Environment	Colorado Department of Public Health and Environment	Laura Bankers, Molly C. Hetherington-Rauth, Alexandria Rossheim, Arianna Smith, Sam Baird, Daniel Polanco, Aishwarya Mahale, Christian Saluta, Irin Paul, Shannon R. Matzinger, Emily A. Travanty	2025-01-09
EPI_ISL_19658450	2024-12-28	North America	USA	KP.3.1.1	Colorado Department of Public Health and Environment	Colorado Department of Public Health and Environment	Laura Bankers, Molly C. Hetherington-Rauth, Alexandria Rossheim, Arianna Smith, Sam Baird, Daniel Polanco, Aishwarya Mahale, Christian Saluta, Irin Paul, Shannon R. Matzinger, Emily A. Travanty	2025-01-09
EPI_ISL_19658451	2024-12-28	North America	USA	KP.1.1.3	Colorado Department of Public Health and Environment	Colorado Department of Public Health and Environment	Laura Bankers, Molly C. Hetherington-Rauth, Alexandria Rossheim, Arianna Smith, Sam Baird, Daniel Polanco, Aishwarya Mahale, Christian Saluta, Irin Paul, Shannon R. Matzinger, Emily A. Travanty	2025-01-09
EPI_ISL_19658452	2024-12-26	North America	USA	XEC	Colorado Department of Public Health and Environment	Colorado Department of Public Health and Environment	Laura Bankers, Molly C. Hetherington-Rauth, Alexandria Rossheim, Arianna Smith, Sam Baird, Daniel Polanco, Aishwarya Mahale, Christian Saluta, Irin Paul, Shannon R. Matzinger, Emily A. Travanty	2025-01-09
EPI_ISL_19658453	2024-12-30	North America	USA	KP.3.1.1	Colorado Department of Public Health and Environment	Colorado Department of Public Health and Environment	Laura Bankers, Molly C. Hetherington-Rauth, Alexandria Rossheim, Arianna Smith, Sam Baird, Daniel Polanco, Aishwarya Mahale, Christian Saluta, Irin Paul, Shannon R. Matzinger, Emily A. Travanty	2025-01-09
EPI_ISL_19658454	2024-12-22	North America	USA	JN.1.18.6	Colorado Department of Public Health and Environment	Colorado Department of Public Health and Environment	Laura Bankers, Molly C. Hetherington-Rauth, Alexandria Rossheim, Arianna Smith, Sam Baird, Daniel Polanco, Aishwarya Mahale, Christian Saluta, Irin Paul, Shannon R. Matzinger, Emily A. Travanty	2025-01-09
EPI_ISL_19658455	2024-12-22	North America	USA	JN.1.18.6	Colorado Department of Public Health and Environment	Colorado Department of Public Health and Environment	Laura Bankers, Molly C. Hetherington-Rauth, Alexandria Rossheim, Arianna Smith, Sam Baird, Daniel Polanco, Aishwarya Mahale, Christian Saluta, Irin Paul, Shannon R. Matzinger, Emily A. Travanty	2025-01-09
EPI_ISL_19658456	2024-12-22	North America	USA	XEC	Colorado Department of Public Health and Environment	Colorado Department of Public Health and Environment	Laura Bankers, Molly C. Hetherington-Rauth, Alexandria Rossheim, Arianna Smith, Sam Baird, Daniel Polanco, Aishwarya Mahale, Christian Saluta, Irin Paul, Shannon R. Matzinger, Emily A. Travanty	2025-01-09
EPI_ISL_19658457	2024-12-23	North America	USA	KP.1.1.3	Colorado Department of Public Health and Environment	Colorado Department of Public Health and Environment	Laura Bankers, Molly C. Hetherington-Rauth, Alexandria Rossheim, Arianna Smith, Sam Baird, Daniel Polanco, Aishwarya Mahale, Christian Saluta, Irin Paul, Shannon R. Matzinger, Emily A. Travanty	2025-01-09
EPI_ISL_19658458	2024-12-23	North America	USA	XEC	Colorado Department of Public Health and Environment	Colorado Department of Public Health and Environment	Laura Bankers, Molly C. Hetherington-Rauth, Alexandria Rossheim, Arianna Smith, Sam Baird, Daniel Polanco, Aishwarya Mahale, Christian Saluta, Irin Paul, Shannon R. Matzinger, Emily A. Travanty	2025-01-09
EPI_ISL_19658459	2024-12-29	North America	USA	KP.1.1.3	Colorado Department of Public Health and Environment	Colorado Department of Public Health and Environment	Laura Bankers, Molly C. Hetherington-Rauth, Alexandria Rossheim, Arianna Smith, Sam Baird, Daniel Polanco, Aishwarya Mahale, Christian Saluta, Irin Paul, Shannon R. Matzinger, Emily A. Travanty	2025-01-09
EPI_ISL_19658460	2024-12-29	North America	USA	JN.1.18.6	Colorado Department of Public Health and Environment	Colorado Department of Public Health and Environment	Laura Bankers, Molly C. Hetherington-Rauth, Alexandria Rossheim, Arianna Smith, Sam Baird, Daniel Polanco, Aishwarya Mahale, Christian Saluta, Irin Paul, Shannon R. Matzinger, Emily A. Travanty	2025-01-09
EPI_ISL_19658461	2024-12-13	North America	USA	KP.1.1.3	Colorado Department of Public Health and Environment	Colorado Department of Public Health and Environment	Laura Bankers, Molly C. Hetherington-Rauth, Alexandria Rossheim, Arianna Smith, Sam Baird, Daniel Polanco, Aishwarya Mahale, Christian Saluta, Irin Paul, Shannon R. Matzinger, Emily A. Travanty	2025-01-09
EPI_ISL_19658462	2024-12-21	North America	USA	XEC	Colorado Department of Public Health and Environment	Colorado Department of Public Health and Environment	Laura Bankers, Molly C. Hetherington-Rauth, Alexandria Rossheim, Arianna Smith, Sam Baird, Daniel Polanco, Aishwarya Mahale, Christian Saluta, Irin Paul, Shannon R. Matzinger, Emily A. Travanty	2025-01-09
EPI_ISL_19658463	2024-12-20	North America	USA	XEC	Colorado Department of Public Health and Environment	Colorado Department of Public Health and Environment	Laura Bankers, Molly C. Hetherington-Rauth, Alexandria Rossheim, Arianna Smith, Sam Baird, Daniel Polanco, Aishwarya Mahale, Christian Saluta, Irin Paul, Shannon R. Matzinger, Emily A. Travanty	2025-01-09
EPI_ISL_19658464	2024-12-16	North America	USA	XEC	Colorado Department of Public Health and Environment	Colorado Department of Public Health and Environment	Laura Bankers, Molly C. Hetherington-Rauth, Alexandria Rossheim, Arianna Smith, Sam Baird, Daniel Polanco, Aishwarya Mahale, Christian Saluta, Irin Paul, Shannon R. Matzinger, Emily A. Travanty	2025-01-09
EPI_ISL_19658465	2024-12-15	North America	USA	JN.1.18.6	Colorado Department of Public Health and Environment	Colorado Department of Public Health and Environment	Laura Bankers, Molly C. Hetherington-Rauth, Alexandria Rossheim, Arianna Smith, Sam Baird, Daniel Polanco, Aishwarya Mahale, Christian Saluta, Irin Paul, Shannon R. Matzinger, Emily A. Travanty	2025-01-09
EPI_ISL_19658466	2024-12-14	North America	USA	JN.1.18.6	Colorado Department of Public Health and Environment	Colorado Department of Public Health and Environment	Laura Bankers, Molly C. Hetherington-Rauth, Alexandria Rossheim, Arianna Smith, Sam Baird, Daniel Polanco, Aishwarya Mahale, Christian Saluta, Irin Paul, Shannon R. Matzinger, Emily A. Travanty	2025-01-09
EPI_ISL_19658467	2024-12-15	North America	USA	JN.1.18.6	Colorado Department of Public Health and Environment	Colorado Department of Public Health and Environment	Laura Bankers, Molly C. Hetherington-Rauth, Alexandria Rossheim, Arianna Smith, Sam Baird, Daniel Polanco, Aishwarya Mahale, Christian Saluta, Irin Paul, Shannon R. Matzinger, Emily A. Travanty	2025-01-09
EPI_ISL_19658468	2024-12-13	North America	USA	JN.1.18.6	Colorado Department of Public Health and Environment	Colorado Department of Public Health and Environment	Laura Bankers, Molly C. Hetherington-Rauth, Alexandria Rossheim, Arianna Smith, Sam Baird, Daniel Polanco, Aishwarya Mahale, Christian Saluta, Irin Paul, Shannon R. Matzinger, Emily A. Travanty	2025-01-09
EPI_ISL_19658469	2024-12-19	North America	USA	KP.3.1.1	Colorado Department of Public Health and Environment	Colorado Department of Public Health and Environment	Laura Bankers, Molly C. Hetherington-Rauth, Alexandria Rossheim, Arianna Smith, Sam Baird, Daniel Polanco, Aishwarya Mahale, Christian Saluta, Irin Paul, Shannon R. Matzinger, Emily A. Travanty	2025-01-09
EPI_ISL_19658470	2024-12-31	North America	USA	MC.1	Colorado Department of Public Health and Environment	Colorado Department of Public Health and Environment	Laura Bankers, Molly C. Hetherington-Rauth, Alexandria Rossheim, Arianna Smith, Sam Baird, Daniel Polanco, Aishwarya Mahale, Christian Saluta, Irin Paul, Shannon R. Matzinger, Emily A. Travanty	2025-01-09
EPI_ISL_19658471	2024-12-31	North America	USA	JN.1.18.6	Colorado Department of Public Health and Environment	Colorado Department of Public Health and Environment	Laura Bankers, Molly C. Hetherington-Rauth, Alexandria Rossheim, Arianna Smith, Sam Baird, Daniel Polanco, Aishwarya Mahale, Christian Saluta, Irin Paul, Shannon R. Matzinger, Emily A. Travanty	2025-01-09
EPI_ISL_19658496	2024-12-24	North America	USA	KP.3.1.1	Laboratory Corporation of America	Laboratory Branch, Coronaviruses and Other Respiratory Viruses Division, National Center for Immunization and Respiratory Diseases, Centers for Disease Control and Prevention (CDC)	Dakota Howard, Dhwani Batra, Peter Cook, Jason Caravas, Benjamin Rambo-Martin, Natalie Thornburg, Yvette Unoarumhi, Reina Chau, Kristine Lacek, Paritra Mandal, Moneeb Bajwa, Nehalraza Momin, Shatavia Morrison, Christopher Gulvik, Erisa Sula, Minoo Agarwal, Eyad Almasri, Debbie Boles, Ayla Burns, Nuthawin Charoensri, Oren Cohen, Susan Countryman, Mary Cristobal, Bobbi Croy, Suzanne Dale, Hrushikesh Deshmukh, Amanda Douglas, Vincent Drouillon, Marcia Eisenberg, Howard Engler, Rama Ghatti, Prashant Gupta, Susan Hicks, Jake Humphrey, Lax Iyer, Lisa Pfefferle, Manoj Jain, Matthew Robinson, Mohan Kolli, Brian Krueger, Tim Kuphal, Stanley Letovsky, Michael Levandoski, Craig Lukasik, Jonathan Meltzer, Brian Norvell, Mindy Nye, Scott Parker, Christos Petropoulos, John Pruitt, Steven Ragan, Scott Ryan, Mike Sapeta, Jana Schroth, Suresh Selvaraju, Goran Stevovic, Amanda Suchanek, Andrea Throop, Lyndon Tilson, Thomas Urban, Joe Voshell, Kimberly Wagner, Jonathan Williams, Mary Williamson, Qian Zeng, Tricia Zwiefelhofer, Clinton Paden, Duncan MacCannell	2025-01-09
EPI_ISL_19658497	2024-12-24	North America	USA	MB.1.1	Laboratory Corporation of America	Laboratory Branch, Coronaviruses and Other Respiratory Viruses Division, National Center for Immunization and Respiratory Diseases, Centers for Disease Control and Prevention (CDC)	Dakota Howard, Dhwani Batra, Peter Cook, Jason Caravas, Benjamin Rambo-Martin, Natalie Thornburg, Yvette Unoarumhi, Reina Chau, Kristine Lacek, Paritra Mandal, Moneeb Bajwa, Nehalraza Momin, Shatavia Morrison, Christopher Gulvik, Erisa Sula, Minoo Agarwal, Eyad Almasri, Debbie Boles, Ayla Burns, Nuthawin Charoensri, Oren Cohen, Susan Countryman, Mary Cristobal, Bobbi Croy, Suzanne Dale, Hrushikesh Deshmukh, Amanda Douglas, Vincent Drouillon, Marcia Eisenberg, Howard Engler, Rama Ghatti, Prashant Gupta, Susan Hicks, Jake Humphrey, Lax Iyer, Lisa Pfefferle, Manoj Jain, Matthew Robinson, Mohan Kolli, Brian Krueger, Tim Kuphal, Stanley Letovsky, Michael Levandoski, Craig Lukasik, Jonathan Meltzer, Brian Norvell, Mindy Nye, Scott Parker, Christos Petropoulos, John Pruitt, Steven Ragan, Scott Ryan, Mike Sapeta, Jana Schroth, Suresh Selvaraju, Goran Stevovic, Amanda Suchanek, Andrea Throop, Lyndon Tilson, Thomas Urban, Joe Voshell, Kimberly Wagner, Jonathan Williams, Mary Williamson, Qian Zeng, Tricia Zwiefelhofer, Clinton Paden, Duncan MacCannell	2025-01-09
EPI_ISL_19658498	2024-12-24	North America	USA	XEC	Laboratory Corporation of America	Laboratory Branch, Coronaviruses and Other Respiratory Viruses Division, National Center for Immunization and Respiratory Diseases, Centers for Disease Control and Prevention (CDC)	Dakota Howard, Dhwani Batra, Peter Cook, Jason Caravas, Benjamin Rambo-Martin, Natalie Thornburg, Yvette Unoarumhi, Reina Chau, Kristine Lacek, Paritra Mandal, Moneeb Bajwa, Nehalraza Momin, Shatavia Morrison, Christopher Gulvik, Erisa Sula, Minoo Agarwal, Eyad Almasri, Debbie Boles, Ayla Burns, Nuthawin Charoensri, Oren Cohen, Susan Countryman, Mary Cristobal, Bobbi Croy, Suzanne Dale, Hrushikesh Deshmukh, Amanda Douglas, Vincent Drouillon, Marcia Eisenberg, Howard Engler, Rama Ghatti, Prashant Gupta, Susan Hicks, Jake Humphrey, Lax Iyer, Lisa Pfefferle, Manoj Jain, Matthew Robinson, Mohan Kolli, Brian Krueger, Tim Kuphal, Stanley Letovsky, Michael Levandoski, Craig Lukasik, Jonathan Meltzer, Brian Norvell, Mindy Nye, Scott Parker, Christos Petropoulos, John Pruitt, Steven Ragan, Scott Ryan, Mike Sapeta, Jana Schroth, Suresh Selvaraju, Goran Stevovic, Amanda Suchanek, Andrea Throop, Lyndon Tilson, Thomas Urban, Joe Voshell, Kimberly Wagner, Jonathan Williams, Mary Williamson, Qian Zeng, Tricia Zwiefelhofer, Clinton Paden, Duncan MacCannell	2025-01-09
EPI_ISL_19658499	2024-12-24	North America	USA	KP.3.1.1	Laboratory Corporation of America	Laboratory Branch, Coronaviruses and Other Respiratory Viruses Division, National Center for Immunization and Respiratory Diseases, Centers for Disease Control and Prevention (CDC)	Dakota Howard, Dhwani Batra, Peter Cook, Jason Caravas, Benjamin Rambo-Martin, Natalie Thornburg, Yvette Unoarumhi, Reina Chau, Kristine Lacek, Paritra Mandal, Moneeb Bajwa, Nehalraza Momin, Shatavia Morrison, Christopher Gulvik, Erisa Sula, Minoo Agarwal, Eyad Almasri, Debbie Boles, Ayla Burns, Nuthawin Charoensri, Oren Cohen, Susan Countryman, Mary Cristobal, Bobbi Croy, Suzanne Dale, Hrushikesh Deshmukh, Amanda Douglas, Vincent Drouillon, Marcia Eisenberg, Howard Engler, Rama Ghatti, Prashant Gupta, Susan Hicks, Jake Humphrey, Lax Iyer, Lisa Pfefferle, Manoj Jain, Matthew Robinson, Mohan Kolli, Brian Krueger, Tim Kuphal, Stanley Letovsky, Michael Levandoski, Craig Lukasik, Jonathan Meltzer, Brian Norvell, Mindy Nye, Scott Parker, Christos Petropoulos, John Pruitt, Steven Ragan, Scott Ryan, Mike Sapeta, Jana Schroth, Suresh Selvaraju, Goran Stevovic, Amanda Suchanek, Andrea Throop, Lyndon Tilson, Thomas Urban, Joe Voshell, Kimberly Wagner, Jonathan Williams, Mary Williamson, Qian Zeng, Tricia Zwiefelhofer, Clinton Paden, Duncan MacCannell	2025-01-09
EPI_ISL_19658500	2024-12-24	North America	USA	JN.1.8	Laboratory Corporation of America	Laboratory Branch, Coronaviruses and Other Respiratory Viruses Division, National Center for Immunization and Respiratory Diseases, Centers for Disease Control and Prevention (CDC)	Dakota Howard, Dhwani Batra, Peter Cook, Jason Caravas, Benjamin Rambo-Martin, Natalie Thornburg, Yvette Unoarumhi, Reina Chau, Kristine Lacek, Paritra Mandal, Moneeb Bajwa, Nehalraza Momin, Shatavia Morrison, Christopher Gulvik, Erisa Sula, Minoo Agarwal, Eyad Almasri, Debbie Boles, Ayla Burns, Nuthawin Charoensri, Oren Cohen, Susan Countryman, Mary Cristobal, Bobbi Croy, Suzanne Dale, Hrushikesh Deshmukh, Amanda Douglas, Vincent Drouillon, Marcia Eisenberg, Howard Engler, Rama Ghatti, Prashant Gupta, Susan Hicks, Jake Humphrey, Lax Iyer, Lisa Pfefferle, Manoj Jain, Matthew Robinson, Mohan Kolli, Brian Krueger, Tim Kuphal, Stanley Letovsky, Michael Levandoski, Craig Lukasik, Jonathan Meltzer, Brian Norvell, Mindy Nye, Scott Parker, Christos Petropoulos, John Pruitt, Steven Ragan, Scott Ryan, Mike Sapeta, Jana Schroth, Suresh Selvaraju, Goran Stevovic, Amanda Suchanek, Andrea Throop, Lyndon Tilson, Thomas Urban, Joe Voshell, Kimberly Wagner, Jonathan Williams, Mary Williamson, Qian Zeng, Tricia Zwiefelhofer, Clinton Paden, Duncan MacCannell	2025-01-09
EPI_ISL_19658501	2024-12-24	North America	USA	XEC	Laboratory Corporation of America	Laboratory Branch, Coronaviruses and Other Respiratory Viruses Division, National Center for Immunization and Respiratory Diseases, Centers for Disease Control and Prevention (CDC)	Dakota Howard, Dhwani Batra, Peter Cook, Jason Caravas, Benjamin Rambo-Martin, Natalie Thornburg, Yvette Unoarumhi, Reina Chau, Kristine Lacek, Paritra Mandal, Moneeb Bajwa, Nehalraza Momin, Shatavia Morrison, Christopher Gulvik, Erisa Sula, Minoo Agarwal, Eyad Almasri, Debbie Boles, Ayla Burns, Nuthawin Charoensri, Oren Cohen, Susan Countryman, Mary Cristobal, Bobbi Croy, Suzanne Dale, Hrushikesh Deshmukh, Amanda Douglas, Vincent Drouillon, Marcia Eisenberg, Howard Engler, Rama Ghatti, Prashant Gupta, Susan Hicks, Jake Humphrey, Lax Iyer, Lisa Pfefferle, Manoj Jain, Matthew Robinson, Mohan Kolli, Brian Krueger, Tim Kuphal, Stanley Letovsky, Michael Levandoski, Craig Lukasik, Jonathan Meltzer, Brian Norvell, Mindy Nye, Scott Parker, Christos Petropoulos, John Pruitt, Steven Ragan, Scott Ryan, Mike Sapeta, Jana Schroth, Suresh Selvaraju, Goran Stevovic, Amanda Suchanek, Andrea Throop, Lyndon Tilson, Thomas Urban, Joe Voshell, Kimberly Wagner, Jonathan Williams, Mary Williamson, Qian Zeng, Tricia Zwiefelhofer, Clinton Paden, Duncan MacCannell	2025-01-09
EPI_ISL_19658502	2024-12-24	North America	USA	KP.3.1.1	Laboratory Corporation of America	Laboratory Branch, Coronaviruses and Other Respiratory Viruses Division, National Center for Immunization and Respiratory Diseases, Centers for Disease Control and Prevention (CDC)	Dakota Howard, Dhwani Batra, Peter Cook, Jason Caravas, Benjamin Rambo-Martin, Natalie Thornburg, Yvette Unoarumhi, Reina Chau, Kristine Lacek, Paritra Mandal, Moneeb Bajwa, Nehalraza Momin, Shatavia Morrison, Christopher Gulvik, Erisa Sula, Minoo Agarwal, Eyad Almasri, Debbie Boles, Ayla Burns, Nuthawin Charoensri, Oren Cohen, Susan Countryman, Mary Cristobal, Bobbi Croy, Suzanne Dale, Hrushikesh Deshmukh, Amanda Douglas, Vincent Drouillon, Marcia Eisenberg, Howard Engler, Rama Ghatti, Prashant Gupta, Susan Hicks, Jake Humphrey, Lax Iyer, Lisa Pfefferle, Manoj Jain, Matthew Robinson, Mohan Kolli, Brian Krueger, Tim Kuphal, Stanley Letovsky, Michael Levandoski, Craig Lukasik, Jonathan Meltzer, Brian Norvell, Mindy Nye, Scott Parker, Christos Petropoulos, John Pruitt, Steven Ragan, Scott Ryan, Mike Sapeta, Jana Schroth, Suresh Selvaraju, Goran Stevovic, Amanda Suchanek, Andrea Throop, Lyndon Tilson, Thomas Urban, Joe Voshell, Kimberly Wagner, Jonathan Williams, Mary Williamson, Qian Zeng, Tricia Zwiefelhofer, Clinton Paden, Duncan MacCannell	2025-01-09
EPI_ISL_19658503	2024-12-25	North America	USA	XEC	Laboratory Corporation of America	Laboratory Branch, Coronaviruses and Other Respiratory Viruses Division, National Center for Immunization and Respiratory Diseases, Centers for Disease Control and Prevention (CDC)	Dakota Howard, Dhwani Batra, Peter Cook, Jason Caravas, Benjamin Rambo-Martin, Natalie Thornburg, Yvette Unoarumhi, Reina Chau, Kristine Lacek, Paritra Mandal, Moneeb Bajwa, Nehalraza Momin, Shatavia Morrison, Christopher Gulvik, Erisa Sula, Minoo Agarwal, Eyad Almasri, Debbie Boles, Ayla Burns, Nuthawin Charoensri, Oren Cohen, Susan Countryman, Mary Cristobal, Bobbi Croy, Suzanne Dale, Hrushikesh Deshmukh, Amanda Douglas, Vincent Drouillon, Marcia Eisenberg, Howard Engler, Rama Ghatti, Prashant Gupta, Susan Hicks, Jake Humphrey, Lax Iyer, Lisa Pfefferle, Manoj Jain, Matthew Robinson, Mohan Kolli, Brian Krueger, Tim Kuphal, Stanley Letovsky, Michael Levandoski, Craig Lukasik, Jonathan Meltzer, Brian Norvell, Mindy Nye, Scott Parker, Christos Petropoulos, John Pruitt, Steven Ragan, Scott Ryan, Mike Sapeta, Jana Schroth, Suresh Selvaraju, Goran Stevovic, Amanda Suchanek, Andrea Throop, Lyndon Tilson, Thomas Urban, Joe Voshell, Kimberly Wagner, Jonathan Williams, Mary Williamson, Qian Zeng, Tricia Zwiefelhofer, Clinton Paden, Duncan MacCannell	2025-01-09
EPI_ISL_19658504	2024-12-25	North America	USA	XEC	Laboratory Corporation of America	Laboratory Branch, Coronaviruses and Other Respiratory Viruses Division, National Center for Immunization and Respiratory Diseases, Centers for Disease Control and Prevention (CDC)	Dakota Howard, Dhwani Batra, Peter Cook, Jason Caravas, Benjamin Rambo-Martin, Natalie Thornburg, Yvette Unoarumhi, Reina Chau, Kristine Lacek, Paritra Mandal, Moneeb Bajwa, Nehalraza Momin, Shatavia Morrison, Christopher Gulvik, Erisa Sula, Minoo Agarwal, Eyad Almasri, Debbie Boles, Ayla Burns, Nuthawin Charoensri, Oren Cohen, Susan Countryman, Mary Cristobal, Bobbi Croy, Suzanne Dale, Hrushikesh Deshmukh, Amanda Douglas, Vincent Drouillon, Marcia Eisenberg, Howard Engler, Rama Ghatti, Prashant Gupta, Susan Hicks, Jake Humphrey, Lax Iyer, Lisa Pfefferle, Manoj Jain, Matthew Robinson, Mohan Kolli, Brian Krueger, Tim Kuphal, Stanley Letovsky, Michael Levandoski, Craig Lukasik, Jonathan Meltzer, Brian Norvell, Mindy Nye, Scott Parker, Christos Petropoulos, John Pruitt, Steven Ragan, Scott Ryan, Mike Sapeta, Jana Schroth, Suresh Selvaraju, Goran Stevovic, Amanda Suchanek, Andrea Throop, Lyndon Tilson, Thomas Urban, Joe Voshell, Kimberly Wagner, Jonathan Williams, Mary Williamson, Qian Zeng, Tricia Zwiefelhofer, Clinton Paden, Duncan MacCannell	2025-01-09
EPI_ISL_19658505	2024-12-25	North America	USA	JN.1.18.6	Laboratory Corporation of America	Laboratory Branch, Coronaviruses and Other Respiratory Viruses Division, National Center for Immunization and Respiratory Diseases, Centers for Disease Control and Prevention (CDC)	Dakota Howard, Dhwani Batra, Peter Cook, Jason Caravas, Benjamin Rambo-Martin, Natalie Thornburg, Yvette Unoarumhi, Reina Chau, Kristine Lacek, Paritra Mandal, Moneeb Bajwa, Nehalraza Momin, Shatavia Morrison, Christopher Gulvik, Erisa Sula, Minoo Agarwal, Eyad Almasri, Debbie Boles, Ayla Burns, Nuthawin Charoensri, Oren Cohen, Susan Countryman, Mary Cristobal, Bobbi Croy, Suzanne Dale, Hrushikesh Deshmukh, Amanda Douglas, Vincent Drouillon, Marcia Eisenberg, Howard Engler, Rama Ghatti, Prashant Gupta, Susan Hicks, Jake Humphrey, Lax Iyer, Lisa Pfefferle, Manoj Jain, Matthew Robinson, Mohan Kolli, Brian Krueger, Tim Kuphal, Stanley Letovsky, Michael Levandoski, Craig Lukasik, Jonathan Meltzer, Brian Norvell, Mindy Nye, Scott Parker, Christos Petropoulos, John Pruitt, Steven Ragan, Scott Ryan, Mike Sapeta, Jana Schroth, Suresh Selvaraju, Goran Stevovic, Amanda Suchanek, Andrea Throop, Lyndon Tilson, Thomas Urban, Joe Voshell, Kimberly Wagner, Jonathan Williams, Mary Williamson, Qian Zeng, Tricia Zwiefelhofer, Clinton Paden, Duncan MacCannell	2025-01-09
EPI_ISL_19658506	2024-12-26	North America	USA	KP.3.1.1	Laboratory Corporation of America	Laboratory Branch, Coronaviruses and Other Respiratory Viruses Division, National Center for Immunization and Respiratory Diseases, Centers for Disease Control and Prevention (CDC)	Dakota Howard, Dhwani Batra, Peter Cook, Jason Caravas, Benjamin Rambo-Martin, Natalie Thornburg, Yvette Unoarumhi, Reina Chau, Kristine Lacek, Paritra Mandal, Moneeb Bajwa, Nehalraza Momin, Shatavia Morrison, Christopher Gulvik, Erisa Sula, Minoo Agarwal, Eyad Almasri, Debbie Boles, Ayla Burns, Nuthawin Charoensri, Oren Cohen, Susan Countryman, Mary Cristobal, Bobbi Croy, Suzanne Dale, Hrushikesh Deshmukh, Amanda Douglas, Vincent Drouillon, Marcia Eisenberg, Howard Engler, Rama Ghatti, Prashant Gupta, Susan Hicks, Jake Humphrey, Lax Iyer, Lisa Pfefferle, Manoj Jain, Matthew Robinson, Mohan Kolli, Brian Krueger, Tim Kuphal, Stanley Letovsky, Michael Levandoski, Craig Lukasik, Jonathan Meltzer, Brian Norvell, Mindy Nye, Scott Parker, Christos Petropoulos, John Pruitt, Steven Ragan, Scott Ryan, Mike Sapeta, Jana Schroth, Suresh Selvaraju, Goran Stevovic, Amanda Suchanek, Andrea Throop, Lyndon Tilson, Thomas Urban, Joe Voshell, Kimberly Wagner, Jonathan Williams, Mary Williamson, Qian Zeng, Tricia Zwiefelhofer, Clinton Paden, Duncan MacCannell	2025-01-09
EPI_ISL_19658507	2024-12-26	North America	USA	JN.1.40	Laboratory Corporation of America	Laboratory Branch, Coronaviruses and Other Respiratory Viruses Division, National Center for Immunization and Respiratory Diseases, Centers for Disease Control and Prevention (CDC)	Dakota Howard, Dhwani Batra, Peter Cook, Jason Caravas, Benjamin Rambo-Martin, Natalie Thornburg, Yvette Unoarumhi, Reina Chau, Kristine Lacek, Paritra Mandal, Moneeb Bajwa, Nehalraza Momin, Shatavia Morrison, Christopher Gulvik, Erisa Sula, Minoo Agarwal, Eyad Almasri, Debbie Boles, Ayla Burns, Nuthawin Charoensri, Oren Cohen, Susan Countryman, Mary Cristobal, Bobbi Croy, Suzanne Dale, Hrushikesh Deshmukh, Amanda Douglas, Vincent Drouillon, Marcia Eisenberg, Howard Engler, Rama Ghatti, Prashant Gupta, Susan Hicks, Jake Humphrey, Lax Iyer, Lisa Pfefferle, Manoj Jain, Matthew Robinson, Mohan Kolli, Brian Krueger, Tim Kuphal, Stanley Letovsky, Michael Levandoski, Craig Lukasik, Jonathan Meltzer, Brian Norvell, Mindy Nye, Scott Parker, Christos Petropoulos, John Pruitt, Steven Ragan, Scott Ryan, Mike Sapeta, Jana Schroth, Suresh Selvaraju, Goran Stevovic, Amanda Suchanek, Andrea Throop, Lyndon Tilson, Thomas Urban, Joe Voshell, Kimberly Wagner, Jonathan Williams, Mary Williamson, Qian Zeng, Tricia Zwiefelhofer, Clinton Paden, Duncan MacCannell	2025-01-09
EPI_ISL_19658508	2024-12-26	North America	USA	XEC	Laboratory Corporation of America	Laboratory Branch, Coronaviruses and Other Respiratory Viruses Division, National Center for Immunization and Respiratory Diseases, Centers for Disease Control and Prevention (CDC)	Dakota Howard, Dhwani Batra, Peter Cook, Jason Caravas, Benjamin Rambo-Martin, Natalie Thornburg, Yvette Unoarumhi, Reina Chau, Kristine Lacek, Paritra Mandal, Moneeb Bajwa, Nehalraza Momin, Shatavia Morrison, Christopher Gulvik, Erisa Sula, Minoo Agarwal, Eyad Almasri, Debbie Boles, Ayla Burns, Nuthawin Charoensri, Oren Cohen, Susan Countryman, Mary Cristobal, Bobbi Croy, Suzanne Dale, Hrushikesh Deshmukh, Amanda Douglas, Vincent Drouillon, Marcia Eisenberg, Howard Engler, Rama Ghatti, Prashant Gupta, Susan Hicks, Jake Humphrey, Lax Iyer, Lisa Pfefferle, Manoj Jain, Matthew Robinson, Mohan Kolli, Brian Krueger, Tim Kuphal, Stanley Letovsky, Michael Levandoski, Craig Lukasik, Jonathan Meltzer, Brian Norvell, Mindy Nye, Scott Parker, Christos Petropoulos, John Pruitt, Steven Ragan, Scott Ryan, Mike Sapeta, Jana Schroth, Suresh Selvaraju, Goran Stevovic, Amanda Suchanek, Andrea Throop, Lyndon Tilson, Thomas Urban, Joe Voshell, Kimberly Wagner, Jonathan Williams, Mary Williamson, Qian Zeng, Tricia Zwiefelhofer, Clinton Paden, Duncan MacCannell	2025-01-09
EPI_ISL_19658509	2024-12-26	North America	USA	KP.3.1.1	Laboratory Corporation of America	Laboratory Branch, Coronaviruses and Other Respiratory Viruses Division, National Center for Immunization and Respiratory Diseases, Centers for Disease Control and Prevention (CDC)	Dakota Howard, Dhwani Batra, Peter Cook, Jason Caravas, Benjamin Rambo-Martin, Natalie Thornburg, Yvette Unoarumhi, Reina Chau, Kristine Lacek, Paritra Mandal, Moneeb Bajwa, Nehalraza Momin, Shatavia Morrison, Christopher Gulvik, Erisa Sula, Minoo Agarwal, Eyad Almasri, Debbie Boles, Ayla Burns, Nuthawin Charoensri, Oren Cohen, Susan Countryman, Mary Cristobal, Bobbi Croy, Suzanne Dale, Hrushikesh Deshmukh, Amanda Douglas, Vincent Drouillon, Marcia Eisenberg, Howard Engler, Rama Ghatti, Prashant Gupta, Susan Hicks, Jake Humphrey, Lax Iyer, Lisa Pfefferle, Manoj Jain, Matthew Robinson, Mohan Kolli, Brian Krueger, Tim Kuphal, Stanley Letovsky, Michael Levandoski, Craig Lukasik, Jonathan Meltzer, Brian Norvell, Mindy Nye, Scott Parker, Christos Petropoulos, John Pruitt, Steven Ragan, Scott Ryan, Mike Sapeta, Jana Schroth, Suresh Selvaraju, Goran Stevovic, Amanda Suchanek, Andrea Throop, Lyndon Tilson, Thomas Urban, Joe Voshell, Kimberly Wagner, Jonathan Williams, Mary Williamson, Qian Zeng, Tricia Zwiefelhofer, Clinton Paden, Duncan MacCannell	2025-01-09
EPI_ISL_19658510	2024-12-26	North America	USA	XEC	Laboratory Corporation of America	Laboratory Branch, Coronaviruses and Other Respiratory Viruses Division, National Center for Immunization and Respiratory Diseases, Centers for Disease Control and Prevention (CDC)	Dakota Howard, Dhwani Batra, Peter Cook, Jason Caravas, Benjamin Rambo-Martin, Natalie Thornburg, Yvette Unoarumhi, Reina Chau, Kristine Lacek, Paritra Mandal, Moneeb Bajwa, Nehalraza Momin, Shatavia Morrison, Christopher Gulvik, Erisa Sula, Minoo Agarwal, Eyad Almasri, Debbie Boles, Ayla Burns, Nuthawin Charoensri, Oren Cohen, Susan Countryman, Mary Cristobal, Bobbi Croy, Suzanne Dale, Hrushikesh Deshmukh, Amanda Douglas, Vincent Drouillon, Marcia Eisenberg, Howard Engler, Rama Ghatti, Prashant Gupta, Susan Hicks, Jake Humphrey, Lax Iyer, Lisa Pfefferle, Manoj Jain, Matthew Robinson, Mohan Kolli, Brian Krueger, Tim Kuphal, Stanley Letovsky, Michael Levandoski, Craig Lukasik, Jonathan Meltzer, Brian Norvell, Mindy Nye, Scott Parker, Christos Petropoulos, John Pruitt, Steven Ragan, Scott Ryan, Mike Sapeta, Jana Schroth, Suresh Selvaraju, Goran Stevovic, Amanda Suchanek, Andrea Throop, Lyndon Tilson, Thomas Urban, Joe Voshell, Kimberly Wagner, Jonathan Williams, Mary Williamson, Qian Zeng, Tricia Zwiefelhofer, Clinton Paden, Duncan MacCannell	2025-01-09
EPI_ISL_19658511	2024-12-26	North America	USA	KP.1.1.3	Laboratory Corporation of America	Laboratory Branch, Coronaviruses and Other Respiratory Viruses Division, National Center for Immunization and Respiratory Diseases, Centers for Disease Control and Prevention (CDC)	Dakota Howard, Dhwani Batra, Peter Cook, Jason Caravas, Benjamin Rambo-Martin, Natalie Thornburg, Yvette Unoarumhi, Reina Chau, Kristine Lacek, Paritra Mandal, Moneeb Bajwa, Nehalraza Momin, Shatavia Morrison, Christopher Gulvik, Erisa Sula, Minoo Agarwal, Eyad Almasri, Debbie Boles, Ayla Burns, Nuthawin Charoensri, Oren Cohen, Susan Countryman, Mary Cristobal, Bobbi Croy, Suzanne Dale, Hrushikesh Deshmukh, Amanda Douglas, Vincent Drouillon, Marcia Eisenberg, Howard Engler, Rama Ghatti, Prashant Gupta, Susan Hicks, Jake Humphrey, Lax Iyer, Lisa Pfefferle, Manoj Jain, Matthew Robinson, Mohan Kolli, Brian Krueger, Tim Kuphal, Stanley Letovsky, Michael Levandoski, Craig Lukasik, Jonathan Meltzer, Brian Norvell, Mindy Nye, Scott Parker, Christos Petropoulos, John Pruitt, Steven Ragan, Scott Ryan, Mike Sapeta, Jana Schroth, Suresh Selvaraju, Goran Stevovic, Amanda Suchanek, Andrea Throop, Lyndon Tilson, Thomas Urban, Joe Voshell, Kimberly Wagner, Jonathan Williams, Mary Williamson, Qian Zeng, Tricia Zwiefelhofer, Clinton Paden, Duncan MacCannell	2025-01-09
EPI_ISL_19658512	2024-12-26	North America	USA	KP.1.1.3	Laboratory Corporation of America	Laboratory Branch, Coronaviruses and Other Respiratory Viruses Division, National Center for Immunization and Respiratory Diseases, Centers for Disease Control and Prevention (CDC)	Dakota Howard, Dhwani Batra, Peter Cook, Jason Caravas, Benjamin Rambo-Martin, Natalie Thornburg, Yvette Unoarumhi, Reina Chau, Kristine Lacek, Paritra Mandal, Moneeb Bajwa, Nehalraza Momin, Shatavia Morrison, Christopher Gulvik, Erisa Sula, Minoo Agarwal, Eyad Almasri, Debbie Boles, Ayla Burns, Nuthawin Charoensri, Oren Cohen, Susan Countryman, Mary Cristobal, Bobbi Croy, Suzanne Dale, Hrushikesh Deshmukh, Amanda Douglas, Vincent Drouillon, Marcia Eisenberg, Howard Engler, Rama Ghatti, Prashant Gupta, Susan Hicks, Jake Humphrey, Lax Iyer, Lisa Pfefferle, Manoj Jain, Matthew Robinson, Mohan Kolli, Brian Krueger, Tim Kuphal, Stanley Letovsky, Michael Levandoski, Craig Lukasik, Jonathan Meltzer, Brian Norvell, Mindy Nye, Scott Parker, Christos Petropoulos, John Pruitt, Steven Ragan, Scott Ryan, Mike Sapeta, Jana Schroth, Suresh Selvaraju, Goran Stevovic, Amanda Suchanek, Andrea Throop, Lyndon Tilson, Thomas Urban, Joe Voshell, Kimberly Wagner, Jonathan Williams, Mary Williamson, Qian Zeng, Tricia Zwiefelhofer, Clinton Paden, Duncan MacCannell	2025-01-09
EPI_ISL_19658513	2024-12-26	North America	USA	XEC	Laboratory Corporation of America	Laboratory Branch, Coronaviruses and Other Respiratory Viruses Division, National Center for Immunization and Respiratory Diseases, Centers for Disease Control and Prevention (CDC)	Dakota Howard, Dhwani Batra, Peter Cook, Jason Caravas, Benjamin Rambo-Martin, Natalie Thornburg, Yvette Unoarumhi, Reina Chau, Kristine Lacek, Paritra Mandal, Moneeb Bajwa, Nehalraza Momin, Shatavia Morrison, Christopher Gulvik, Erisa Sula, Minoo Agarwal, Eyad Almasri, Debbie Boles, Ayla Burns, Nuthawin Charoensri, Oren Cohen, Susan Countryman, Mary Cristobal, Bobbi Croy, Suzanne Dale, Hrushikesh Deshmukh, Amanda Douglas, Vincent Drouillon, Marcia Eisenberg, Howard Engler, Rama Ghatti, Prashant Gupta, Susan Hicks, Jake Humphrey, Lax Iyer, Lisa Pfefferle, Manoj Jain, Matthew Robinson, Mohan Kolli, Brian Krueger, Tim Kuphal, Stanley Letovsky, Michael Levandoski, Craig Lukasik, Jonathan Meltzer, Brian Norvell, Mindy Nye, Scott Parker, Christos Petropoulos, John Pruitt, Steven Ragan, Scott Ryan, Mike Sapeta, Jana Schroth, Suresh Selvaraju, Goran Stevovic, Amanda Suchanek, Andrea Throop, Lyndon Tilson, Thomas Urban, Joe Voshell, Kimberly Wagner, Jonathan Williams, Mary Williamson, Qian Zeng, Tricia Zwiefelhofer, Clinton Paden, Duncan MacCannell	2025-01-09
EPI_ISL_19658514	2024-12-26	North America	USA	XEC	Laboratory Corporation of America	Laboratory Branch, Coronaviruses and Other Respiratory Viruses Division, National Center for Immunization and Respiratory Diseases, Centers for Disease Control and Prevention (CDC)	Dakota Howard, Dhwani Batra, Peter Cook, Jason Caravas, Benjamin Rambo-Martin, Natalie Thornburg, Yvette Unoarumhi, Reina Chau, Kristine Lacek, Paritra Mandal, Moneeb Bajwa, Nehalraza Momin, Shatavia Morrison, Christopher Gulvik, Erisa Sula, Minoo Agarwal, Eyad Almasri, Debbie Boles, Ayla Burns, Nuthawin Charoensri, Oren Cohen, Susan Countryman, Mary Cristobal, Bobbi Croy, Suzanne Dale, Hrushikesh Deshmukh, Amanda Douglas, Vincent Drouillon, Marcia Eisenberg, Howard Engler, Rama Ghatti, Prashant Gupta, Susan Hicks, Jake Humphrey, Lax Iyer, Lisa Pfefferle, Manoj Jain, Matthew Robinson, Mohan Kolli, Brian Krueger, Tim Kuphal, Stanley Letovsky, Michael Levandoski, Craig Lukasik, Jonathan Meltzer, Brian Norvell, Mindy Nye, Scott Parker, Christos Petropoulos, John Pruitt, Steven Ragan, Scott Ryan, Mike Sapeta, Jana Schroth, Suresh Selvaraju, Goran Stevovic, Amanda Suchanek, Andrea Throop, Lyndon Tilson, Thomas Urban, Joe Voshell, Kimberly Wagner, Jonathan Williams, Mary Williamson, Qian Zeng, Tricia Zwiefelhofer, Clinton Paden, Duncan MacCannell	2025-01-09
EPI_ISL_19658515	2024-12-26	North America	USA	XEC	Laboratory Corporation of America	Laboratory Branch, Coronaviruses and Other Respiratory Viruses Division, National Center for Immunization and Respiratory Diseases, Centers for Disease Control and Prevention (CDC)	Dakota Howard, Dhwani Batra, Peter Cook, Jason Caravas, Benjamin Rambo-Martin, Natalie Thornburg, Yvette Unoarumhi, Reina Chau, Kristine Lacek, Paritra Mandal, Moneeb Bajwa, Nehalraza Momin, Shatavia Morrison, Christopher Gulvik, Erisa Sula, Minoo Agarwal, Eyad Almasri, Debbie Boles, Ayla Burns, Nuthawin Charoensri, Oren Cohen, Susan Countryman, Mary Cristobal, Bobbi Croy, Suzanne Dale, Hrushikesh Deshmukh, Amanda Douglas, Vincent Drouillon, Marcia Eisenberg, Howard Engler, Rama Ghatti, Prashant Gupta, Susan Hicks, Jake Humphrey, Lax Iyer, Lisa Pfefferle, Manoj Jain, Matthew Robinson, Mohan Kolli, Brian Krueger, Tim Kuphal, Stanley Letovsky, Michael Levandoski, Craig Lukasik, Jonathan Meltzer, Brian Norvell, Mindy Nye, Scott Parker, Christos Petropoulos, John Pruitt, Steven Ragan, Scott Ryan, Mike Sapeta, Jana Schroth, Suresh Selvaraju, Goran Stevovic, Amanda Suchanek, Andrea Throop, Lyndon Tilson, Thomas Urban, Joe Voshell, Kimberly Wagner, Jonathan Williams, Mary Williamson, Qian Zeng, Tricia Zwiefelhofer, Clinton Paden, Duncan MacCannell	2025-01-09
EPI_ISL_19658516	2024-12-26	North America	USA	XEC	Laboratory Corporation of America	Laboratory Branch, Coronaviruses and Other Respiratory Viruses Division, National Center for Immunization and Respiratory Diseases, Centers for Disease Control and Prevention (CDC)	Dakota Howard, Dhwani Batra, Peter Cook, Jason Caravas, Benjamin Rambo-Martin, Natalie Thornburg, Yvette Unoarumhi, Reina Chau, Kristine Lacek, Paritra Mandal, Moneeb Bajwa, Nehalraza Momin, Shatavia Morrison, Christopher Gulvik, Erisa Sula, Minoo Agarwal, Eyad Almasri, Debbie Boles, Ayla Burns, Nuthawin Charoensri, Oren Cohen, Susan Countryman, Mary Cristobal, Bobbi Croy, Suzanne Dale, Hrushikesh Deshmukh, Amanda Douglas, Vincent Drouillon, Marcia Eisenberg, Howard Engler, Rama Ghatti, Prashant Gupta, Susan Hicks, Jake Humphrey, Lax Iyer, Lisa Pfefferle, Manoj Jain, Matthew Robinson, Mohan Kolli, Brian Krueger, Tim Kuphal, Stanley Letovsky, Michael Levandoski, Craig Lukasik, Jonathan Meltzer, Brian Norvell, Mindy Nye, Scott Parker, Christos Petropoulos, John Pruitt, Steven Ragan, Scott Ryan, Mike Sapeta, Jana Schroth, Suresh Selvaraju, Goran Stevovic, Amanda Suchanek, Andrea Throop, Lyndon Tilson, Thomas Urban, Joe Voshell, Kimberly Wagner, Jonathan Williams, Mary Williamson, Qian Zeng, Tricia Zwiefelhofer, Clinton Paden, Duncan MacCannell	2025-01-09
EPI_ISL_19658517	2024-12-26	North America	USA	KP.3.1.1	Laboratory Corporation of America	Laboratory Branch, Coronaviruses and Other Respiratory Viruses Division, National Center for Immunization and Respiratory Diseases, Centers for Disease Control and Prevention (CDC)	Dakota Howard, Dhwani Batra, Peter Cook, Jason Caravas, Benjamin Rambo-Martin, Natalie Thornburg, Yvette Unoarumhi, Reina Chau, Kristine Lacek, Paritra Mandal, Moneeb Bajwa, Nehalraza Momin, Shatavia Morrison, Christopher Gulvik, Erisa Sula, Minoo Agarwal, Eyad Almasri, Debbie Boles, Ayla Burns, Nuthawin Charoensri, Oren Cohen, Susan Countryman, Mary Cristobal, Bobbi Croy, Suzanne Dale, Hrushikesh Deshmukh, Amanda Douglas, Vincent Drouillon, Marcia Eisenberg, Howard Engler, Rama Ghatti, Prashant Gupta, Susan Hicks, Jake Humphrey, Lax Iyer, Lisa Pfefferle, Manoj Jain, Matthew Robinson, Mohan Kolli, Brian Krueger, Tim Kuphal, Stanley Letovsky, Michael Levandoski, Craig Lukasik, Jonathan Meltzer, Brian Norvell, Mindy Nye, Scott Parker, Christos Petropoulos, John Pruitt, Steven Ragan, Scott Ryan, Mike Sapeta, Jana Schroth, Suresh Selvaraju, Goran Stevovic, Amanda Suchanek, Andrea Throop, Lyndon Tilson, Thomas Urban, Joe Voshell, Kimberly Wagner, Jonathan Williams, Mary Williamson, Qian Zeng, Tricia Zwiefelhofer, Clinton Paden, Duncan MacCannell	2025-01-09
EPI_ISL_19658518	2024-12-26	North America	USA	XEC	Laboratory Corporation of America	Laboratory Branch, Coronaviruses and Other Respiratory Viruses Division, National Center for Immunization and Respiratory Diseases, Centers for Disease Control and Prevention (CDC)	Dakota Howard, Dhwani Batra, Peter Cook, Jason Caravas, Benjamin Rambo-Martin, Natalie Thornburg, Yvette Unoarumhi, Reina Chau, Kristine Lacek, Paritra Mandal, Moneeb Bajwa, Nehalraza Momin, Shatavia Morrison, Christopher Gulvik, Erisa Sula, Minoo Agarwal, Eyad Almasri, Debbie Boles, Ayla Burns, Nuthawin Charoensri, Oren Cohen, Susan Countryman, Mary Cristobal, Bobbi Croy, Suzanne Dale, Hrushikesh Deshmukh, Amanda Douglas, Vincent Drouillon, Marcia Eisenberg, Howard Engler, Rama Ghatti, Prashant Gupta, Susan Hicks, Jake Humphrey, Lax Iyer, Lisa Pfefferle, Manoj Jain, Matthew Robinson, Mohan Kolli, Brian Krueger, Tim Kuphal, Stanley Letovsky, Michael Levandoski, Craig Lukasik, Jonathan Meltzer, Brian Norvell, Mindy Nye, Scott Parker, Christos Petropoulos, John Pruitt, Steven Ragan, Scott Ryan, Mike Sapeta, Jana Schroth, Suresh Selvaraju, Goran Stevovic, Amanda Suchanek, Andrea Throop, Lyndon Tilson, Thomas Urban, Joe Voshell, Kimberly Wagner, Jonathan Williams, Mary Williamson, Qian Zeng, Tricia Zwiefelhofer, Clinton Paden, Duncan MacCannell	2025-01-09
EPI_ISL_19658519	2024-12-26	North America	USA	XEC	Laboratory Corporation of America	Laboratory Branch, Coronaviruses and Other Respiratory Viruses Division, National Center for Immunization and Respiratory Diseases, Centers for Disease Control and Prevention (CDC)	Dakota Howard, Dhwani Batra, Peter Cook, Jason Caravas, Benjamin Rambo-Martin, Natalie Thornburg, Yvette Unoarumhi, Reina Chau, Kristine Lacek, Paritra Mandal, Moneeb Bajwa, Nehalraza Momin, Shatavia Morrison, Christopher Gulvik, Erisa Sula, Minoo Agarwal, Eyad Almasri, Debbie Boles, Ayla Burns, Nuthawin Charoensri, Oren Cohen, Susan Countryman, Mary Cristobal, Bobbi Croy, Suzanne Dale, Hrushikesh Deshmukh, Amanda Douglas, Vincent Drouillon, Marcia Eisenberg, Howard Engler, Rama Ghatti, Prashant Gupta, Susan Hicks, Jake Humphrey, Lax Iyer, Lisa Pfefferle, Manoj Jain, Matthew Robinson, Mohan Kolli, Brian Krueger, Tim Kuphal, Stanley Letovsky, Michael Levandoski, Craig Lukasik, Jonathan Meltzer, Brian Norvell, Mindy Nye, Scott Parker, Christos Petropoulos, John Pruitt, Steven Ragan, Scott Ryan, Mike Sapeta, Jana Schroth, Suresh Selvaraju, Goran Stevovic, Amanda Suchanek, Andrea Throop, Lyndon Tilson, Thomas Urban, Joe Voshell, Kimberly Wagner, Jonathan Williams, Mary Williamson, Qian Zeng, Tricia Zwiefelhofer, Clinton Paden, Duncan MacCannell	2025-01-09
EPI_ISL_19658520	2024-12-26	North America	USA	JN.1.40	Laboratory Corporation of America	Laboratory Branch, Coronaviruses and Other Respiratory Viruses Division, National Center for Immunization and Respiratory Diseases, Centers for Disease Control and Prevention (CDC)	Dakota Howard, Dhwani Batra, Peter Cook, Jason Caravas, Benjamin Rambo-Martin, Natalie Thornburg, Yvette Unoarumhi, Reina Chau, Kristine Lacek, Paritra Mandal, Moneeb Bajwa, Nehalraza Momin, Shatavia Morrison, Christopher Gulvik, Erisa Sula, Minoo Agarwal, Eyad Almasri, Debbie Boles, Ayla Burns, Nuthawin Charoensri, Oren Cohen, Susan Countryman, Mary Cristobal, Bobbi Croy, Suzanne Dale, Hrushikesh Deshmukh, Amanda Douglas, Vincent Drouillon, Marcia Eisenberg, Howard Engler, Rama Ghatti, Prashant Gupta, Susan Hicks, Jake Humphrey, Lax Iyer, Lisa Pfefferle, Manoj Jain, Matthew Robinson, Mohan Kolli, Brian Krueger, Tim Kuphal, Stanley Letovsky, Michael Levandoski, Craig Lukasik, Jonathan Meltzer, Brian Norvell, Mindy Nye, Scott Parker, Christos Petropoulos, John Pruitt, Steven Ragan, Scott Ryan, Mike Sapeta, Jana Schroth, Suresh Selvaraju, Goran Stevovic, Amanda Suchanek, Andrea Throop, Lyndon Tilson, Thomas Urban, Joe Voshell, Kimberly Wagner, Jonathan Williams, Mary Williamson, Qian Zeng, Tricia Zwiefelhofer, Clinton Paden, Duncan MacCannell	2025-01-09
EPI_ISL_19658521	2024-12-26	North America	USA	KP.3.1.1	Laboratory Corporation of America	Laboratory Branch, Coronaviruses and Other Respiratory Viruses Division, National Center for Immunization and Respiratory Diseases, Centers for Disease Control and Prevention (CDC)	Dakota Howard, Dhwani Batra, Peter Cook, Jason Caravas, Benjamin Rambo-Martin, Natalie Thornburg, Yvette Unoarumhi, Reina Chau, Kristine Lacek, Paritra Mandal, Moneeb Bajwa, Nehalraza Momin, Shatavia Morrison, Christopher Gulvik, Erisa Sula, Minoo Agarwal, Eyad Almasri, Debbie Boles, Ayla Burns, Nuthawin Charoensri, Oren Cohen, Susan Countryman, Mary Cristobal, Bobbi Croy, Suzanne Dale, Hrushikesh Deshmukh, Amanda Douglas, Vincent Drouillon, Marcia Eisenberg, Howard Engler, Rama Ghatti, Prashant Gupta, Susan Hicks, Jake Humphrey, Lax Iyer, Lisa Pfefferle, Manoj Jain, Matthew Robinson, Mohan Kolli, Brian Krueger, Tim Kuphal, Stanley Letovsky, Michael Levandoski, Craig Lukasik, Jonathan Meltzer, Brian Norvell, Mindy Nye, Scott Parker, Christos Petropoulos, John Pruitt, Steven Ragan, Scott Ryan, Mike Sapeta, Jana Schroth, Suresh Selvaraju, Goran Stevovic, Amanda Suchanek, Andrea Throop, Lyndon Tilson, Thomas Urban, Joe Voshell, Kimberly Wagner, Jonathan Williams, Mary Williamson, Qian Zeng, Tricia Zwiefelhofer, Clinton Paden, Duncan MacCannell	2025-01-09
EPI_ISL_19658522	2024-12-26	North America	USA	MC.1	Laboratory Corporation of America	Laboratory Branch, Coronaviruses and Other Respiratory Viruses Division, National Center for Immunization and Respiratory Diseases, Centers for Disease Control and Prevention (CDC)	Dakota Howard, Dhwani Batra, Peter Cook, Jason Caravas, Benjamin Rambo-Martin, Natalie Thornburg, Yvette Unoarumhi, Reina Chau, Kristine Lacek, Paritra Mandal, Moneeb Bajwa, Nehalraza Momin, Shatavia Morrison, Christopher Gulvik, Erisa Sula, Minoo Agarwal, Eyad Almasri, Debbie Boles, Ayla Burns, Nuthawin Charoensri, Oren Cohen, Susan Countryman, Mary Cristobal, Bobbi Croy, Suzanne Dale, Hrushikesh Deshmukh, Amanda Douglas, Vincent Drouillon, Marcia Eisenberg, Howard Engler, Rama Ghatti, Prashant Gupta, Susan Hicks, Jake Humphrey, Lax Iyer, Lisa Pfefferle, Manoj Jain, Matthew Robinson, Mohan Kolli, Brian Krueger, Tim Kuphal, Stanley Letovsky, Michael Levandoski, Craig Lukasik, Jonathan Meltzer, Brian Norvell, Mindy Nye, Scott Parker, Christos Petropoulos, John Pruitt, Steven Ragan, Scott Ryan, Mike Sapeta, Jana Schroth, Suresh Selvaraju, Goran Stevovic, Amanda Suchanek, Andrea Throop, Lyndon Tilson, Thomas Urban, Joe Voshell, Kimberly Wagner, Jonathan Williams, Mary Williamson, Qian Zeng, Tricia Zwiefelhofer, Clinton Paden, Duncan MacCannell	2025-01-09
EPI_ISL_19658523	2024-12-26	North America	USA	XEC	Laboratory Corporation of America	Laboratory Branch, Coronaviruses and Other Respiratory Viruses Division, National Center for Immunization and Respiratory Diseases, Centers for Disease Control and Prevention (CDC)	Dakota Howard, Dhwani Batra, Peter Cook, Jason Caravas, Benjamin Rambo-Martin, Natalie Thornburg, Yvette Unoarumhi, Reina Chau, Kristine Lacek, Paritra Mandal, Moneeb Bajwa, Nehalraza Momin, Shatavia Morrison, Christopher Gulvik, Erisa Sula, Minoo Agarwal, Eyad Almasri, Debbie Boles, Ayla Burns, Nuthawin Charoensri, Oren Cohen, Susan Countryman, Mary Cristobal, Bobbi Croy, Suzanne Dale, Hrushikesh Deshmukh, Amanda Douglas, Vincent Drouillon, Marcia Eisenberg, Howard Engler, Rama Ghatti, Prashant Gupta, Susan Hicks, Jake Humphrey, Lax Iyer, Lisa Pfefferle, Manoj Jain, Matthew Robinson, Mohan Kolli, Brian Krueger, Tim Kuphal, Stanley Letovsky, Michael Levandoski, Craig Lukasik, Jonathan Meltzer, Brian Norvell, Mindy Nye, Scott Parker, Christos Petropoulos, John Pruitt, Steven Ragan, Scott Ryan, Mike Sapeta, Jana Schroth, Suresh Selvaraju, Goran Stevovic, Amanda Suchanek, Andrea Throop, Lyndon Tilson, Thomas Urban, Joe Voshell, Kimberly Wagner, Jonathan Williams, Mary Williamson, Qian Zeng, Tricia Zwiefelhofer, Clinton Paden, Duncan MacCannell	2025-01-09
EPI_ISL_19658524	2024-12-26	North America	USA	KP.3.1.1	Laboratory Corporation of America	Laboratory Branch, Coronaviruses and Other Respiratory Viruses Division, National Center for Immunization and Respiratory Diseases, Centers for Disease Control and Prevention (CDC)	Dakota Howard, Dhwani Batra, Peter Cook, Jason Caravas, Benjamin Rambo-Martin, Natalie Thornburg, Yvette Unoarumhi, Reina Chau, Kristine Lacek, Paritra Mandal, Moneeb Bajwa, Nehalraza Momin, Shatavia Morrison, Christopher Gulvik, Erisa Sula, Minoo Agarwal, Eyad Almasri, Debbie Boles, Ayla Burns, Nuthawin Charoensri, Oren Cohen, Susan Countryman, Mary Cristobal, Bobbi Croy, Suzanne Dale, Hrushikesh Deshmukh, Amanda Douglas, Vincent Drouillon, Marcia Eisenberg, Howard Engler, Rama Ghatti, Prashant Gupta, Susan Hicks, Jake Humphrey, Lax Iyer, Lisa Pfefferle, Manoj Jain, Matthew Robinson, Mohan Kolli, Brian Krueger, Tim Kuphal, Stanley Letovsky, Michael Levandoski, Craig Lukasik, Jonathan Meltzer, Brian Norvell, Mindy Nye, Scott Parker, Christos Petropoulos, John Pruitt, Steven Ragan, Scott Ryan, Mike Sapeta, Jana Schroth, Suresh Selvaraju, Goran Stevovic, Amanda Suchanek, Andrea Throop, Lyndon Tilson, Thomas Urban, Joe Voshell, Kimberly Wagner, Jonathan Williams, Mary Williamson, Qian Zeng, Tricia Zwiefelhofer, Clinton Paden, Duncan MacCannell	2025-01-09
EPI_ISL_19658525	2024-12-26	North America	USA	XEC	Laboratory Corporation of America	Laboratory Branch, Coronaviruses and Other Respiratory Viruses Division, National Center for Immunization and Respiratory Diseases, Centers for Disease Control and Prevention (CDC)	Dakota Howard, Dhwani Batra, Peter Cook, Jason Caravas, Benjamin Rambo-Martin, Natalie Thornburg, Yvette Unoarumhi, Reina Chau, Kristine Lacek, Paritra Mandal, Moneeb Bajwa, Nehalraza Momin, Shatavia Morrison, Christopher Gulvik, Erisa Sula, Minoo Agarwal, Eyad Almasri, Debbie Boles, Ayla Burns, Nuthawin Charoensri, Oren Cohen, Susan Countryman, Mary Cristobal, Bobbi Croy, Suzanne Dale, Hrushikesh Deshmukh, Amanda Douglas, Vincent Drouillon, Marcia Eisenberg, Howard Engler, Rama Ghatti, Prashant Gupta, Susan Hicks, Jake Humphrey, Lax Iyer, Lisa Pfefferle, Manoj Jain, Matthew Robinson, Mohan Kolli, Brian Krueger, Tim Kuphal, Stanley Letovsky, Michael Levandoski, Craig Lukasik, Jonathan Meltzer, Brian Norvell, Mindy Nye, Scott Parker, Christos Petropoulos, John Pruitt, Steven Ragan, Scott Ryan, Mike Sapeta, Jana Schroth, Suresh Selvaraju, Goran Stevovic, Amanda Suchanek, Andrea Throop, Lyndon Tilson, Thomas Urban, Joe Voshell, Kimberly Wagner, Jonathan Williams, Mary Williamson, Qian Zeng, Tricia Zwiefelhofer, Clinton Paden, Duncan MacCannell	2025-01-09
EPI_ISL_19658526	2024-12-26	North America	USA	XEC	Laboratory Corporation of America	Laboratory Branch, Coronaviruses and Other Respiratory Viruses Division, National Center for Immunization and Respiratory Diseases, Centers for Disease Control and Prevention (CDC)	Dakota Howard, Dhwani Batra, Peter Cook, Jason Caravas, Benjamin Rambo-Martin, Natalie Thornburg, Yvette Unoarumhi, Reina Chau, Kristine Lacek, Paritra Mandal, Moneeb Bajwa, Nehalraza Momin, Shatavia Morrison, Christopher Gulvik, Erisa Sula, Minoo Agarwal, Eyad Almasri, Debbie Boles, Ayla Burns, Nuthawin Charoensri, Oren Cohen, Susan Countryman, Mary Cristobal, Bobbi Croy, Suzanne Dale, Hrushikesh Deshmukh, Amanda Douglas, Vincent Drouillon, Marcia Eisenberg, Howard Engler, Rama Ghatti, Prashant Gupta, Susan Hicks, Jake Humphrey, Lax Iyer, Lisa Pfefferle, Manoj Jain, Matthew Robinson, Mohan Kolli, Brian Krueger, Tim Kuphal, Stanley Letovsky, Michael Levandoski, Craig Lukasik, Jonathan Meltzer, Brian Norvell, Mindy Nye, Scott Parker, Christos Petropoulos, John Pruitt, Steven Ragan, Scott Ryan, Mike Sapeta, Jana Schroth, Suresh Selvaraju, Goran Stevovic, Amanda Suchanek, Andrea Throop, Lyndon Tilson, Thomas Urban, Joe Voshell, Kimberly Wagner, Jonathan Williams, Mary Williamson, Qian Zeng, Tricia Zwiefelhofer, Clinton Paden, Duncan MacCannell	2025-01-09
EPI_ISL_19658527	2024-12-26	North America	USA	XEC	Laboratory Corporation of America	Laboratory Branch, Coronaviruses and Other Respiratory Viruses Division, National Center for Immunization and Respiratory Diseases, Centers for Disease Control and Prevention (CDC)	Dakota Howard, Dhwani Batra, Peter Cook, Jason Caravas, Benjamin Rambo-Martin, Natalie Thornburg, Yvette Unoarumhi, Reina Chau, Kristine Lacek, Paritra Mandal, Moneeb Bajwa, Nehalraza Momin, Shatavia Morrison, Christopher Gulvik, Erisa Sula, Minoo Agarwal, Eyad Almasri, Debbie Boles, Ayla Burns, Nuthawin Charoensri, Oren Cohen, Susan Countryman, Mary Cristobal, Bobbi Croy, Suzanne Dale, Hrushikesh Deshmukh, Amanda Douglas, Vincent Drouillon, Marcia Eisenberg, Howard Engler, Rama Ghatti, Prashant Gupta, Susan Hicks, Jake Humphrey, Lax Iyer, Lisa Pfefferle, Manoj Jain, Matthew Robinson, Mohan Kolli, Brian Krueger, Tim Kuphal, Stanley Letovsky, Michael Levandoski, Craig Lukasik, Jonathan Meltzer, Brian Norvell, Mindy Nye, Scott Parker, Christos Petropoulos, John Pruitt, Steven Ragan, Scott Ryan, Mike Sapeta, Jana Schroth, Suresh Selvaraju, Goran Stevovic, Amanda Suchanek, Andrea Throop, Lyndon Tilson, Thomas Urban, Joe Voshell, Kimberly Wagner, Jonathan Williams, Mary Williamson, Qian Zeng, Tricia Zwiefelhofer, Clinton Paden, Duncan MacCannell	2025-01-09
EPI_ISL_19658528	2024-12-26	North America	USA	XEC	Laboratory Corporation of America	Laboratory Branch, Coronaviruses and Other Respiratory Viruses Division, National Center for Immunization and Respiratory Diseases, Centers for Disease Control and Prevention (CDC)	Dakota Howard, Dhwani Batra, Peter Cook, Jason Caravas, Benjamin Rambo-Martin, Natalie Thornburg, Yvette Unoarumhi, Reina Chau, Kristine Lacek, Paritra Mandal, Moneeb Bajwa, Nehalraza Momin, Shatavia Morrison, Christopher Gulvik, Erisa Sula, Minoo Agarwal, Eyad Almasri, Debbie Boles, Ayla Burns, Nuthawin Charoensri, Oren Cohen, Susan Countryman, Mary Cristobal, Bobbi Croy, Suzanne Dale, Hrushikesh Deshmukh, Amanda Douglas, Vincent Drouillon, Marcia Eisenberg, Howard Engler, Rama Ghatti, Prashant Gupta, Susan Hicks, Jake Humphrey, Lax Iyer, Lisa Pfefferle, Manoj Jain, Matthew Robinson, Mohan Kolli, Brian Krueger, Tim Kuphal, Stanley Letovsky, Michael Levandoski, Craig Lukasik, Jonathan Meltzer, Brian Norvell, Mindy Nye, Scott Parker, Christos Petropoulos, John Pruitt, Steven Ragan, Scott Ryan, Mike Sapeta, Jana Schroth, Suresh Selvaraju, Goran Stevovic, Amanda Suchanek, Andrea Throop, Lyndon Tilson, Thomas Urban, Joe Voshell, Kimberly Wagner, Jonathan Williams, Mary Williamson, Qian Zeng, Tricia Zwiefelhofer, Clinton Paden, Duncan MacCannell	2025-01-09
EPI_ISL_19658529	2024-12-26	North America	USA	KP.3.1.1	Laboratory Corporation of America	Laboratory Branch, Coronaviruses and Other Respiratory Viruses Division, National Center for Immunization and Respiratory Diseases, Centers for Disease Control and Prevention (CDC)	Dakota Howard, Dhwani Batra, Peter Cook, Jason Caravas, Benjamin Rambo-Martin, Natalie Thornburg, Yvette Unoarumhi, Reina Chau, Kristine Lacek, Paritra Mandal, Moneeb Bajwa, Nehalraza Momin, Shatavia Morrison, Christopher Gulvik, Erisa Sula, Minoo Agarwal, Eyad Almasri, Debbie Boles, Ayla Burns, Nuthawin Charoensri, Oren Cohen, Susan Countryman, Mary Cristobal, Bobbi Croy, Suzanne Dale, Hrushikesh Deshmukh, Amanda Douglas, Vincent Drouillon, Marcia Eisenberg, Howard Engler, Rama Ghatti, Prashant Gupta, Susan Hicks, Jake Humphrey, Lax Iyer, Lisa Pfefferle, Manoj Jain, Matthew Robinson, Mohan Kolli, Brian Krueger, Tim Kuphal, Stanley Letovsky, Michael Levandoski, Craig Lukasik, Jonathan Meltzer, Brian Norvell, Mindy Nye, Scott Parker, Christos Petropoulos, John Pruitt, Steven Ragan, Scott Ryan, Mike Sapeta, Jana Schroth, Suresh Selvaraju, Goran Stevovic, Amanda Suchanek, Andrea Throop, Lyndon Tilson, Thomas Urban, Joe Voshell, Kimberly Wagner, Jonathan Williams, Mary Williamson, Qian Zeng, Tricia Zwiefelhofer, Clinton Paden, Duncan MacCannell	2025-01-09
EPI_ISL_19658530	2024-12-26	North America	USA	KP.3.1.1	Laboratory Corporation of America	Laboratory Branch, Coronaviruses and Other Respiratory Viruses Division, National Center for Immunization and Respiratory Diseases, Centers for Disease Control and Prevention (CDC)	Dakota Howard, Dhwani Batra, Peter Cook, Jason Caravas, Benjamin Rambo-Martin, Natalie Thornburg, Yvette Unoarumhi, Reina Chau, Kristine Lacek, Paritra Mandal, Moneeb Bajwa, Nehalraza Momin, Shatavia Morrison, Christopher Gulvik, Erisa Sula, Minoo Agarwal, Eyad Almasri, Debbie Boles, Ayla Burns, Nuthawin Charoensri, Oren Cohen, Susan Countryman, Mary Cristobal, Bobbi Croy, Suzanne Dale, Hrushikesh Deshmukh, Amanda Douglas, Vincent Drouillon, Marcia Eisenberg, Howard Engler, Rama Ghatti, Prashant Gupta, Susan Hicks, Jake Humphrey, Lax Iyer, Lisa Pfefferle, Manoj Jain, Matthew Robinson, Mohan Kolli, Brian Krueger, Tim Kuphal, Stanley Letovsky, Michael Levandoski, Craig Lukasik, Jonathan Meltzer, Brian Norvell, Mindy Nye, Scott Parker, Christos Petropoulos, John Pruitt, Steven Ragan, Scott Ryan, Mike Sapeta, Jana Schroth, Suresh Selvaraju, Goran Stevovic, Amanda Suchanek, Andrea Throop, Lyndon Tilson, Thomas Urban, Joe Voshell, Kimberly Wagner, Jonathan Williams, Mary Williamson, Qian Zeng, Tricia Zwiefelhofer, Clinton Paden, Duncan MacCannell	2025-01-09
EPI_ISL_19658531	2024-12-26	North America	USA	KP.3.1.1	Laboratory Corporation of America	Laboratory Branch, Coronaviruses and Other Respiratory Viruses Division, National Center for Immunization and Respiratory Diseases, Centers for Disease Control and Prevention (CDC)	Dakota Howard, Dhwani Batra, Peter Cook, Jason Caravas, Benjamin Rambo-Martin, Natalie Thornburg, Yvette Unoarumhi, Reina Chau, Kristine Lacek, Paritra Mandal, Moneeb Bajwa, Nehalraza Momin, Shatavia Morrison, Christopher Gulvik, Erisa Sula, Minoo Agarwal, Eyad Almasri, Debbie Boles, Ayla Burns, Nuthawin Charoensri, Oren Cohen, Susan Countryman, Mary Cristobal, Bobbi Croy, Suzanne Dale, Hrushikesh Deshmukh, Amanda Douglas, Vincent Drouillon, Marcia Eisenberg, Howard Engler, Rama Ghatti, Prashant Gupta, Susan Hicks, Jake Humphrey, Lax Iyer, Lisa Pfefferle, Manoj Jain, Matthew Robinson, Mohan Kolli, Brian Krueger, Tim Kuphal, Stanley Letovsky, Michael Levandoski, Craig Lukasik, Jonathan Meltzer, Brian Norvell, Mindy Nye, Scott Parker, Christos Petropoulos, John Pruitt, Steven Ragan, Scott Ryan, Mike Sapeta, Jana Schroth, Suresh Selvaraju, Goran Stevovic, Amanda Suchanek, Andrea Throop, Lyndon Tilson, Thomas Urban, Joe Voshell, Kimberly Wagner, Jonathan Williams, Mary Williamson, Qian Zeng, Tricia Zwiefelhofer, Clinton Paden, Duncan MacCannell	2025-01-09
EPI_ISL_19658532	2024-12-26	North America	USA	KP.1.1.3	Laboratory Corporation of America	Laboratory Branch, Coronaviruses and Other Respiratory Viruses Division, National Center for Immunization and Respiratory Diseases, Centers for Disease Control and Prevention (CDC)	Dakota Howard, Dhwani Batra, Peter Cook, Jason Caravas, Benjamin Rambo-Martin, Natalie Thornburg, Yvette Unoarumhi, Reina Chau, Kristine Lacek, Paritra Mandal, Moneeb Bajwa, Nehalraza Momin, Shatavia Morrison, Christopher Gulvik, Erisa Sula, Minoo Agarwal, Eyad Almasri, Debbie Boles, Ayla Burns, Nuthawin Charoensri, Oren Cohen, Susan Countryman, Mary Cristobal, Bobbi Croy, Suzanne Dale, Hrushikesh Deshmukh, Amanda Douglas, Vincent Drouillon, Marcia Eisenberg, Howard Engler, Rama Ghatti, Prashant Gupta, Susan Hicks, Jake Humphrey, Lax Iyer, Lisa Pfefferle, Manoj Jain, Matthew Robinson, Mohan Kolli, Brian Krueger, Tim Kuphal, Stanley Letovsky, Michael Levandoski, Craig Lukasik, Jonathan Meltzer, Brian Norvell, Mindy Nye, Scott Parker, Christos Petropoulos, John Pruitt, Steven Ragan, Scott Ryan, Mike Sapeta, Jana Schroth, Suresh Selvaraju, Goran Stevovic, Amanda Suchanek, Andrea Throop, Lyndon Tilson, Thomas Urban, Joe Voshell, Kimberly Wagner, Jonathan Williams, Mary Williamson, Qian Zeng, Tricia Zwiefelhofer, Clinton Paden, Duncan MacCannell	2025-01-09
EPI_ISL_19658533	2024-12-26	North America	USA	MC.1	Laboratory Corporation of America	Laboratory Branch, Coronaviruses and Other Respiratory Viruses Division, National Center for Immunization and Respiratory Diseases, Centers for Disease Control and Prevention (CDC)	Dakota Howard, Dhwani Batra, Peter Cook, Jason Caravas, Benjamin Rambo-Martin, Natalie Thornburg, Yvette Unoarumhi, Reina Chau, Kristine Lacek, Paritra Mandal, Moneeb Bajwa, Nehalraza Momin, Shatavia Morrison, Christopher Gulvik, Erisa Sula, Minoo Agarwal, Eyad Almasri, Debbie Boles, Ayla Burns, Nuthawin Charoensri, Oren Cohen, Susan Countryman, Mary Cristobal, Bobbi Croy, Suzanne Dale, Hrushikesh Deshmukh, Amanda Douglas, Vincent Drouillon, Marcia Eisenberg, Howard Engler, Rama Ghatti, Prashant Gupta, Susan Hicks, Jake Humphrey, Lax Iyer, Lisa Pfefferle, Manoj Jain, Matthew Robinson, Mohan Kolli, Brian Krueger, Tim Kuphal, Stanley Letovsky, Michael Levandoski, Craig Lukasik, Jonathan Meltzer, Brian Norvell, Mindy Nye, Scott Parker, Christos Petropoulos, John Pruitt, Steven Ragan, Scott Ryan, Mike Sapeta, Jana Schroth, Suresh Selvaraju, Goran Stevovic, Amanda Suchanek, Andrea Throop, Lyndon Tilson, Thomas Urban, Joe Voshell, Kimberly Wagner, Jonathan Williams, Mary Williamson, Qian Zeng, Tricia Zwiefelhofer, Clinton Paden, Duncan MacCannell	2025-01-09
EPI_ISL_19658534	2024-12-26	North America	USA	KP.1.1.3	Laboratory Corporation of America	Laboratory Branch, Coronaviruses and Other Respiratory Viruses Division, National Center for Immunization and Respiratory Diseases, Centers for Disease Control and Prevention (CDC)	Dakota Howard, Dhwani Batra, Peter Cook, Jason Caravas, Benjamin Rambo-Martin, Natalie Thornburg, Yvette Unoarumhi, Reina Chau, Kristine Lacek, Paritra Mandal, Moneeb Bajwa, Nehalraza Momin, Shatavia Morrison, Christopher Gulvik, Erisa Sula, Minoo Agarwal, Eyad Almasri, Debbie Boles, Ayla Burns, Nuthawin Charoensri, Oren Cohen, Susan Countryman, Mary Cristobal, Bobbi Croy, Suzanne Dale, Hrushikesh Deshmukh, Amanda Douglas, Vincent Drouillon, Marcia Eisenberg, Howard Engler, Rama Ghatti, Prashant Gupta, Susan Hicks, Jake Humphrey, Lax Iyer, Lisa Pfefferle, Manoj Jain, Matthew Robinson, Mohan Kolli, Brian Krueger, Tim Kuphal, Stanley Letovsky, Michael Levandoski, Craig Lukasik, Jonathan Meltzer, Brian Norvell, Mindy Nye, Scott Parker, Christos Petropoulos, John Pruitt, Steven Ragan, Scott Ryan, Mike Sapeta, Jana Schroth, Suresh Selvaraju, Goran Stevovic, Amanda Suchanek, Andrea Throop, Lyndon Tilson, Thomas Urban, Joe Voshell, Kimberly Wagner, Jonathan Williams, Mary Williamson, Qian Zeng, Tricia Zwiefelhofer, Clinton Paden, Duncan MacCannell	2025-01-09
EPI_ISL_19658535	2024-12-26	North America	USA	XEC	Laboratory Corporation of America	Laboratory Branch, Coronaviruses and Other Respiratory Viruses Division, National Center for Immunization and Respiratory Diseases, Centers for Disease Control and Prevention (CDC)	Dakota Howard, Dhwani Batra, Peter Cook, Jason Caravas, Benjamin Rambo-Martin, Natalie Thornburg, Yvette Unoarumhi, Reina Chau, Kristine Lacek, Paritra Mandal, Moneeb Bajwa, Nehalraza Momin, Shatavia Morrison, Christopher Gulvik, Erisa Sula, Minoo Agarwal, Eyad Almasri, Debbie Boles, Ayla Burns, Nuthawin Charoensri, Oren Cohen, Susan Countryman, Mary Cristobal, Bobbi Croy, Suzanne Dale, Hrushikesh Deshmukh, Amanda Douglas, Vincent Drouillon, Marcia Eisenberg, Howard Engler, Rama Ghatti, Prashant Gupta, Susan Hicks, Jake Humphrey, Lax Iyer, Lisa Pfefferle, Manoj Jain, Matthew Robinson, Mohan Kolli, Brian Krueger, Tim Kuphal, Stanley Letovsky, Michael Levandoski, Craig Lukasik, Jonathan Meltzer, Brian Norvell, Mindy Nye, Scott Parker, Christos Petropoulos, John Pruitt, Steven Ragan, Scott Ryan, Mike Sapeta, Jana Schroth, Suresh Selvaraju, Goran Stevovic, Amanda Suchanek, Andrea Throop, Lyndon Tilson, Thomas Urban, Joe Voshell, Kimberly Wagner, Jonathan Williams, Mary Williamson, Qian Zeng, Tricia Zwiefelhofer, Clinton Paden, Duncan MacCannell	2025-01-09
EPI_ISL_19658536	2024-12-26	North America	USA	KP.3.1.1	Laboratory Corporation of America	Laboratory Branch, Coronaviruses and Other Respiratory Viruses Division, National Center for Immunization and Respiratory Diseases, Centers for Disease Control and Prevention (CDC)	Dakota Howard, Dhwani Batra, Peter Cook, Jason Caravas, Benjamin Rambo-Martin, Natalie Thornburg, Yvette Unoarumhi, Reina Chau, Kristine Lacek, Paritra Mandal, Moneeb Bajwa, Nehalraza Momin, Shatavia Morrison, Christopher Gulvik, Erisa Sula, Minoo Agarwal, Eyad Almasri, Debbie Boles, Ayla Burns, Nuthawin Charoensri, Oren Cohen, Susan Countryman, Mary Cristobal, Bobbi Croy, Suzanne Dale, Hrushikesh Deshmukh, Amanda Douglas, Vincent Drouillon, Marcia Eisenberg, Howard Engler, Rama Ghatti, Prashant Gupta, Susan Hicks, Jake Humphrey, Lax Iyer, Lisa Pfefferle, Manoj Jain, Matthew Robinson, Mohan Kolli, Brian Krueger, Tim Kuphal, Stanley Letovsky, Michael Levandoski, Craig Lukasik, Jonathan Meltzer, Brian Norvell, Mindy Nye, Scott Parker, Christos Petropoulos, John Pruitt, Steven Ragan, Scott Ryan, Mike Sapeta, Jana Schroth, Suresh Selvaraju, Goran Stevovic, Amanda Suchanek, Andrea Throop, Lyndon Tilson, Thomas Urban, Joe Voshell, Kimberly Wagner, Jonathan Williams, Mary Williamson, Qian Zeng, Tricia Zwiefelhofer, Clinton Paden, Duncan MacCannell	2025-01-09
EPI_ISL_19658537	2024-12-26	North America	USA	XEC	Laboratory Corporation of America	Laboratory Branch, Coronaviruses and Other Respiratory Viruses Division, National Center for Immunization and Respiratory Diseases, Centers for Disease Control and Prevention (CDC)	Dakota Howard, Dhwani Batra, Peter Cook, Jason Caravas, Benjamin Rambo-Martin, Natalie Thornburg, Yvette Unoarumhi, Reina Chau, Kristine Lacek, Paritra Mandal, Moneeb Bajwa, Nehalraza Momin, Shatavia Morrison, Christopher Gulvik, Erisa Sula, Minoo Agarwal, Eyad Almasri, Debbie Boles, Ayla Burns, Nuthawin Charoensri, Oren Cohen, Susan Countryman, Mary Cristobal, Bobbi Croy, Suzanne Dale, Hrushikesh Deshmukh, Amanda Douglas, Vincent Drouillon, Marcia Eisenberg, Howard Engler, Rama Ghatti, Prashant Gupta, Susan Hicks, Jake Humphrey, Lax Iyer, Lisa Pfefferle, Manoj Jain, Matthew Robinson, Mohan Kolli, Brian Krueger, Tim Kuphal, Stanley Letovsky, Michael Levandoski, Craig Lukasik, Jonathan Meltzer, Brian Norvell, Mindy Nye, Scott Parker, Christos Petropoulos, John Pruitt, Steven Ragan, Scott Ryan, Mike Sapeta, Jana Schroth, Suresh Selvaraju, Goran Stevovic, Amanda Suchanek, Andrea Throop, Lyndon Tilson, Thomas Urban, Joe Voshell, Kimberly Wagner, Jonathan Williams, Mary Williamson, Qian Zeng, Tricia Zwiefelhofer, Clinton Paden, Duncan MacCannell	2025-01-09
EPI_ISL_19658538	2024-12-26	North America	USA	XEC	Laboratory Corporation of America	Laboratory Branch, Coronaviruses and Other Respiratory Viruses Division, National Center for Immunization and Respiratory Diseases, Centers for Disease Control and Prevention (CDC)	Dakota Howard, Dhwani Batra, Peter Cook, Jason Caravas, Benjamin Rambo-Martin, Natalie Thornburg, Yvette Unoarumhi, Reina Chau, Kristine Lacek, Paritra Mandal, Moneeb Bajwa, Nehalraza Momin, Shatavia Morrison, Christopher Gulvik, Erisa Sula, Minoo Agarwal, Eyad Almasri, Debbie Boles, Ayla Burns, Nuthawin Charoensri, Oren Cohen, Susan Countryman, Mary Cristobal, Bobbi Croy, Suzanne Dale, Hrushikesh Deshmukh, Amanda Douglas, Vincent Drouillon, Marcia Eisenberg, Howard Engler, Rama Ghatti, Prashant Gupta, Susan Hicks, Jake Humphrey, Lax Iyer, Lisa Pfefferle, Manoj Jain, Matthew Robinson, Mohan Kolli, Brian Krueger, Tim Kuphal, Stanley Letovsky, Michael Levandoski, Craig Lukasik, Jonathan Meltzer, Brian Norvell, Mindy Nye, Scott Parker, Christos Petropoulos, John Pruitt, Steven Ragan, Scott Ryan, Mike Sapeta, Jana Schroth, Suresh Selvaraju, Goran Stevovic, Amanda Suchanek, Andrea Throop, Lyndon Tilson, Thomas Urban, Joe Voshell, Kimberly Wagner, Jonathan Williams, Mary Williamson, Qian Zeng, Tricia Zwiefelhofer, Clinton Paden, Duncan MacCannell	2025-01-09
EPI_ISL_19658539	2024-12-26	North America	USA	MC.1	Laboratory Corporation of America	Laboratory Branch, Coronaviruses and Other Respiratory Viruses Division, National Center for Immunization and Respiratory Diseases, Centers for Disease Control and Prevention (CDC)	Dakota Howard, Dhwani Batra, Peter Cook, Jason Caravas, Benjamin Rambo-Martin, Natalie Thornburg, Yvette Unoarumhi, Reina Chau, Kristine Lacek, Paritra Mandal, Moneeb Bajwa, Nehalraza Momin, Shatavia Morrison, Christopher Gulvik, Erisa Sula, Minoo Agarwal, Eyad Almasri, Debbie Boles, Ayla Burns, Nuthawin Charoensri, Oren Cohen, Susan Countryman, Mary Cristobal, Bobbi Croy, Suzanne Dale, Hrushikesh Deshmukh, Amanda Douglas, Vincent Drouillon, Marcia Eisenberg, Howard Engler, Rama Ghatti, Prashant Gupta, Susan Hicks, Jake Humphrey, Lax Iyer, Lisa Pfefferle, Manoj Jain, Matthew Robinson, Mohan Kolli, Brian Krueger, Tim Kuphal, Stanley Letovsky, Michael Levandoski, Craig Lukasik, Jonathan Meltzer, Brian Norvell, Mindy Nye, Scott Parker, Christos Petropoulos, John Pruitt, Steven Ragan, Scott Ryan, Mike Sapeta, Jana Schroth, Suresh Selvaraju, Goran Stevovic, Amanda Suchanek, Andrea Throop, Lyndon Tilson, Thomas Urban, Joe Voshell, Kimberly Wagner, Jonathan Williams, Mary Williamson, Qian Zeng, Tricia Zwiefelhofer, Clinton Paden, Duncan MacCannell	2025-01-09
EPI_ISL_19658540	2024-12-26	North America	USA	KP.1.1.3	Laboratory Corporation of America	Laboratory Branch, Coronaviruses and Other Respiratory Viruses Division, National Center for Immunization and Respiratory Diseases, Centers for Disease Control and Prevention (CDC)	Dakota Howard, Dhwani Batra, Peter Cook, Jason Caravas, Benjamin Rambo-Martin, Natalie Thornburg, Yvette Unoarumhi, Reina Chau, Kristine Lacek, Paritra Mandal, Moneeb Bajwa, Nehalraza Momin, Shatavia Morrison, Christopher Gulvik, Erisa Sula, Minoo Agarwal, Eyad Almasri, Debbie Boles, Ayla Burns, Nuthawin Charoensri, Oren Cohen, Susan Countryman, Mary Cristobal, Bobbi Croy, Suzanne Dale, Hrushikesh Deshmukh, Amanda Douglas, Vincent Drouillon, Marcia Eisenberg, Howard Engler, Rama Ghatti, Prashant Gupta, Susan Hicks, Jake Humphrey, Lax Iyer, Lisa Pfefferle, Manoj Jain, Matthew Robinson, Mohan Kolli, Brian Krueger, Tim Kuphal, Stanley Letovsky, Michael Levandoski, Craig Lukasik, Jonathan Meltzer, Brian Norvell, Mindy Nye, Scott Parker, Christos Petropoulos, John Pruitt, Steven Ragan, Scott Ryan, Mike Sapeta, Jana Schroth, Suresh Selvaraju, Goran Stevovic, Amanda Suchanek, Andrea Throop, Lyndon Tilson, Thomas Urban, Joe Voshell, Kimberly Wagner, Jonathan Williams, Mary Williamson, Qian Zeng, Tricia Zwiefelhofer, Clinton Paden, Duncan MacCannell	2025-01-09
EPI_ISL_19658541	2024-12-26	North America	USA	JN.1.8	Laboratory Corporation of America	Laboratory Branch, Coronaviruses and Other Respiratory Viruses Division, National Center for Immunization and Respiratory Diseases, Centers for Disease Control and Prevention (CDC)	Dakota Howard, Dhwani Batra, Peter Cook, Jason Caravas, Benjamin Rambo-Martin, Natalie Thornburg, Yvette Unoarumhi, Reina Chau, Kristine Lacek, Paritra Mandal, Moneeb Bajwa, Nehalraza Momin, Shatavia Morrison, Christopher Gulvik, Erisa Sula, Minoo Agarwal, Eyad Almasri, Debbie Boles, Ayla Burns, Nuthawin Charoensri, Oren Cohen, Susan Countryman, Mary Cristobal, Bobbi Croy, Suzanne Dale, Hrushikesh Deshmukh, Amanda Douglas, Vincent Drouillon, Marcia Eisenberg, Howard Engler, Rama Ghatti, Prashant Gupta, Susan Hicks, Jake Humphrey, Lax Iyer, Lisa Pfefferle, Manoj Jain, Matthew Robinson, Mohan Kolli, Brian Krueger, Tim Kuphal, Stanley Letovsky, Michael Levandoski, Craig Lukasik, Jonathan Meltzer, Brian Norvell, Mindy Nye, Scott Parker, Christos Petropoulos, John Pruitt, Steven Ragan, Scott Ryan, Mike Sapeta, Jana Schroth, Suresh Selvaraju, Goran Stevovic, Amanda Suchanek, Andrea Throop, Lyndon Tilson, Thomas Urban, Joe Voshell, Kimberly Wagner, Jonathan Williams, Mary Williamson, Qian Zeng, Tricia Zwiefelhofer, Clinton Paden, Duncan MacCannell	2025-01-09
EPI_ISL_19658542	2024-12-26	North America	USA	KP.3.1.1	Laboratory Corporation of America	Laboratory Branch, Coronaviruses and Other Respiratory Viruses Division, National Center for Immunization and Respiratory Diseases, Centers for Disease Control and Prevention (CDC)	Dakota Howard, Dhwani Batra, Peter Cook, Jason Caravas, Benjamin Rambo-Martin, Natalie Thornburg, Yvette Unoarumhi, Reina Chau, Kristine Lacek, Paritra Mandal, Moneeb Bajwa, Nehalraza Momin, Shatavia Morrison, Christopher Gulvik, Erisa Sula, Minoo Agarwal, Eyad Almasri, Debbie Boles, Ayla Burns, Nuthawin Charoensri, Oren Cohen, Susan Countryman, Mary Cristobal, Bobbi Croy, Suzanne Dale, Hrushikesh Deshmukh, Amanda Douglas, Vincent Drouillon, Marcia Eisenberg, Howard Engler, Rama Ghatti, Prashant Gupta, Susan Hicks, Jake Humphrey, Lax Iyer, Lisa Pfefferle, Manoj Jain, Matthew Robinson, Mohan Kolli, Brian Krueger, Tim Kuphal, Stanley Letovsky, Michael Levandoski, Craig Lukasik, Jonathan Meltzer, Brian Norvell, Mindy Nye, Scott Parker, Christos Petropoulos, John Pruitt, Steven Ragan, Scott Ryan, Mike Sapeta, Jana Schroth, Suresh Selvaraju, Goran Stevovic, Amanda Suchanek, Andrea Throop, Lyndon Tilson, Thomas Urban, Joe Voshell, Kimberly Wagner, Jonathan Williams, Mary Williamson, Qian Zeng, Tricia Zwiefelhofer, Clinton Paden, Duncan MacCannell	2025-01-09
EPI_ISL_19658543	2024-12-26	North America	USA	KP.3.1.1	Laboratory Corporation of America	Laboratory Branch, Coronaviruses and Other Respiratory Viruses Division, National Center for Immunization and Respiratory Diseases, Centers for Disease Control and Prevention (CDC)	Dakota Howard, Dhwani Batra, Peter Cook, Jason Caravas, Benjamin Rambo-Martin, Natalie Thornburg, Yvette Unoarumhi, Reina Chau, Kristine Lacek, Paritra Mandal, Moneeb Bajwa, Nehalraza Momin, Shatavia Morrison, Christopher Gulvik, Erisa Sula, Minoo Agarwal, Eyad Almasri, Debbie Boles, Ayla Burns, Nuthawin Charoensri, Oren Cohen, Susan Countryman, Mary Cristobal, Bobbi Croy, Suzanne Dale, Hrushikesh Deshmukh, Amanda Douglas, Vincent Drouillon, Marcia Eisenberg, Howard Engler, Rama Ghatti, Prashant Gupta, Susan Hicks, Jake Humphrey, Lax Iyer, Lisa Pfefferle, Manoj Jain, Matthew Robinson, Mohan Kolli, Brian Krueger, Tim Kuphal, Stanley Letovsky, Michael Levandoski, Craig Lukasik, Jonathan Meltzer, Brian Norvell, Mindy Nye, Scott Parker, Christos Petropoulos, John Pruitt, Steven Ragan, Scott Ryan, Mike Sapeta, Jana Schroth, Suresh Selvaraju, Goran Stevovic, Amanda Suchanek, Andrea Throop, Lyndon Tilson, Thomas Urban, Joe Voshell, Kimberly Wagner, Jonathan Williams, Mary Williamson, Qian Zeng, Tricia Zwiefelhofer, Clinton Paden, Duncan MacCannell	2025-01-09
EPI_ISL_19658544	2024-12-26	North America	USA	XEC	Laboratory Corporation of America	Laboratory Branch, Coronaviruses and Other Respiratory Viruses Division, National Center for Immunization and Respiratory Diseases, Centers for Disease Control and Prevention (CDC)	Dakota Howard, Dhwani Batra, Peter Cook, Jason Caravas, Benjamin Rambo-Martin, Natalie Thornburg, Yvette Unoarumhi, Reina Chau, Kristine Lacek, Paritra Mandal, Moneeb Bajwa, Nehalraza Momin, Shatavia Morrison, Christopher Gulvik, Erisa Sula, Minoo Agarwal, Eyad Almasri, Debbie Boles, Ayla Burns, Nuthawin Charoensri, Oren Cohen, Susan Countryman, Mary Cristobal, Bobbi Croy, Suzanne Dale, Hrushikesh Deshmukh, Amanda Douglas, Vincent Drouillon, Marcia Eisenberg, Howard Engler, Rama Ghatti, Prashant Gupta, Susan Hicks, Jake Humphrey, Lax Iyer, Lisa Pfefferle, Manoj Jain, Matthew Robinson, Mohan Kolli, Brian Krueger, Tim Kuphal, Stanley Letovsky, Michael Levandoski, Craig Lukasik, Jonathan Meltzer, Brian Norvell, Mindy Nye, Scott Parker, Christos Petropoulos, John Pruitt, Steven Ragan, Scott Ryan, Mike Sapeta, Jana Schroth, Suresh Selvaraju, Goran Stevovic, Amanda Suchanek, Andrea Throop, Lyndon Tilson, Thomas Urban, Joe Voshell, Kimberly Wagner, Jonathan Williams, Mary Williamson, Qian Zeng, Tricia Zwiefelhofer, Clinton Paden, Duncan MacCannell	2025-01-09
EPI_ISL_19658545	2024-12-26	North America	USA	JN.1.8	Laboratory Corporation of America	Laboratory Branch, Coronaviruses and Other Respiratory Viruses Division, National Center for Immunization and Respiratory Diseases, Centers for Disease Control and Prevention (CDC)	Dakota Howard, Dhwani Batra, Peter Cook, Jason Caravas, Benjamin Rambo-Martin, Natalie Thornburg, Yvette Unoarumhi, Reina Chau, Kristine Lacek, Paritra Mandal, Moneeb Bajwa, Nehalraza Momin, Shatavia Morrison, Christopher Gulvik, Erisa Sula, Minoo Agarwal, Eyad Almasri, Debbie Boles, Ayla Burns, Nuthawin Charoensri, Oren Cohen, Susan Countryman, Mary Cristobal, Bobbi Croy, Suzanne Dale, Hrushikesh Deshmukh, Amanda Douglas, Vincent Drouillon, Marcia Eisenberg, Howard Engler, Rama Ghatti, Prashant Gupta, Susan Hicks, Jake Humphrey, Lax Iyer, Lisa Pfefferle, Manoj Jain, Matthew Robinson, Mohan Kolli, Brian Krueger, Tim Kuphal, Stanley Letovsky, Michael Levandoski, Craig Lukasik, Jonathan Meltzer, Brian Norvell, Mindy Nye, Scott Parker, Christos Petropoulos, John Pruitt, Steven Ragan, Scott Ryan, Mike Sapeta, Jana Schroth, Suresh Selvaraju, Goran Stevovic, Amanda Suchanek, Andrea Throop, Lyndon Tilson, Thomas Urban, Joe Voshell, Kimberly Wagner, Jonathan Williams, Mary Williamson, Qian Zeng, Tricia Zwiefelhofer, Clinton Paden, Duncan MacCannell	2025-01-09
EPI_ISL_19658546	2024-12-27	North America	USA	JN.1.8	Laboratory Corporation of America	Laboratory Branch, Coronaviruses and Other Respiratory Viruses Division, National Center for Immunization and Respiratory Diseases, Centers for Disease Control and Prevention (CDC)	Dakota Howard, Dhwani Batra, Peter Cook, Jason Caravas, Benjamin Rambo-Martin, Natalie Thornburg, Yvette Unoarumhi, Reina Chau, Kristine Lacek, Paritra Mandal, Moneeb Bajwa, Nehalraza Momin, Shatavia Morrison, Christopher Gulvik, Erisa Sula, Minoo Agarwal, Eyad Almasri, Debbie Boles, Ayla Burns, Nuthawin Charoensri, Oren Cohen, Susan Countryman, Mary Cristobal, Bobbi Croy, Suzanne Dale, Hrushikesh Deshmukh, Amanda Douglas, Vincent Drouillon, Marcia Eisenberg, Howard Engler, Rama Ghatti, Prashant Gupta, Susan Hicks, Jake Humphrey, Lax Iyer, Lisa Pfefferle, Manoj Jain, Matthew Robinson, Mohan Kolli, Brian Krueger, Tim Kuphal, Stanley Letovsky, Michael Levandoski, Craig Lukasik, Jonathan Meltzer, Brian Norvell, Mindy Nye, Scott Parker, Christos Petropoulos, John Pruitt, Steven Ragan, Scott Ryan, Mike Sapeta, Jana Schroth, Suresh Selvaraju, Goran Stevovic, Amanda Suchanek, Andrea Throop, Lyndon Tilson, Thomas Urban, Joe Voshell, Kimberly Wagner, Jonathan Williams, Mary Williamson, Qian Zeng, Tricia Zwiefelhofer, Clinton Paden, Duncan MacCannell	2025-01-09
EPI_ISL_19658547	2024-12-27	North America	USA	KP.3.1.1	Laboratory Corporation of America	Laboratory Branch, Coronaviruses and Other Respiratory Viruses Division, National Center for Immunization and Respiratory Diseases, Centers for Disease Control and Prevention (CDC)	Dakota Howard, Dhwani Batra, Peter Cook, Jason Caravas, Benjamin Rambo-Martin, Natalie Thornburg, Yvette Unoarumhi, Reina Chau, Kristine Lacek, Paritra Mandal, Moneeb Bajwa, Nehalraza Momin, Shatavia Morrison, Christopher Gulvik, Erisa Sula, Minoo Agarwal, Eyad Almasri, Debbie Boles, Ayla Burns, Nuthawin Charoensri, Oren Cohen, Susan Countryman, Mary Cristobal, Bobbi Croy, Suzanne Dale, Hrushikesh Deshmukh, Amanda Douglas, Vincent Drouillon, Marcia Eisenberg, Howard Engler, Rama Ghatti, Prashant Gupta, Susan Hicks, Jake Humphrey, Lax Iyer, Lisa Pfefferle, Manoj Jain, Matthew Robinson, Mohan Kolli, Brian Krueger, Tim Kuphal, Stanley Letovsky, Michael Levandoski, Craig Lukasik, Jonathan Meltzer, Brian Norvell, Mindy Nye, Scott Parker, Christos Petropoulos, John Pruitt, Steven Ragan, Scott Ryan, Mike Sapeta, Jana Schroth, Suresh Selvaraju, Goran Stevovic, Amanda Suchanek, Andrea Throop, Lyndon Tilson, Thomas Urban, Joe Voshell, Kimberly Wagner, Jonathan Williams, Mary Williamson, Qian Zeng, Tricia Zwiefelhofer, Clinton Paden, Duncan MacCannell	2025-01-09
EPI_ISL_19658548	2024-12-27	North America	USA	KP.3.1.1	Laboratory Corporation of America	Laboratory Branch, Coronaviruses and Other Respiratory Viruses Division, National Center for Immunization and Respiratory Diseases, Centers for Disease Control and Prevention (CDC)	Dakota Howard, Dhwani Batra, Peter Cook, Jason Caravas, Benjamin Rambo-Martin, Natalie Thornburg, Yvette Unoarumhi, Reina Chau, Kristine Lacek, Paritra Mandal, Moneeb Bajwa, Nehalraza Momin, Shatavia Morrison, Christopher Gulvik, Erisa Sula, Minoo Agarwal, Eyad Almasri, Debbie Boles, Ayla Burns, Nuthawin Charoensri, Oren Cohen, Susan Countryman, Mary Cristobal, Bobbi Croy, Suzanne Dale, Hrushikesh Deshmukh, Amanda Douglas, Vincent Drouillon, Marcia Eisenberg, Howard Engler, Rama Ghatti, Prashant Gupta, Susan Hicks, Jake Humphrey, Lax Iyer, Lisa Pfefferle, Manoj Jain, Matthew Robinson, Mohan Kolli, Brian Krueger, Tim Kuphal, Stanley Letovsky, Michael Levandoski, Craig Lukasik, Jonathan Meltzer, Brian Norvell, Mindy Nye, Scott Parker, Christos Petropoulos, John Pruitt, Steven Ragan, Scott Ryan, Mike Sapeta, Jana Schroth, Suresh Selvaraju, Goran Stevovic, Amanda Suchanek, Andrea Throop, Lyndon Tilson, Thomas Urban, Joe Voshell, Kimberly Wagner, Jonathan Williams, Mary Williamson, Qian Zeng, Tricia Zwiefelhofer, Clinton Paden, Duncan MacCannell	2025-01-09
EPI_ISL_19658549	2024-12-27	North America	USA	XEC	Laboratory Corporation of America	Laboratory Branch, Coronaviruses and Other Respiratory Viruses Division, National Center for Immunization and Respiratory Diseases, Centers for Disease Control and Prevention (CDC)	Dakota Howard, Dhwani Batra, Peter Cook, Jason Caravas, Benjamin Rambo-Martin, Natalie Thornburg, Yvette Unoarumhi, Reina Chau, Kristine Lacek, Paritra Mandal, Moneeb Bajwa, Nehalraza Momin, Shatavia Morrison, Christopher Gulvik, Erisa Sula, Minoo Agarwal, Eyad Almasri, Debbie Boles, Ayla Burns, Nuthawin Charoensri, Oren Cohen, Susan Countryman, Mary Cristobal, Bobbi Croy, Suzanne Dale, Hrushikesh Deshmukh, Amanda Douglas, Vincent Drouillon, Marcia Eisenberg, Howard Engler, Rama Ghatti, Prashant Gupta, Susan Hicks, Jake Humphrey, Lax Iyer, Lisa Pfefferle, Manoj Jain, Matthew Robinson, Mohan Kolli, Brian Krueger, Tim Kuphal, Stanley Letovsky, Michael Levandoski, Craig Lukasik, Jonathan Meltzer, Brian Norvell, Mindy Nye, Scott Parker, Christos Petropoulos, John Pruitt, Steven Ragan, Scott Ryan, Mike Sapeta, Jana Schroth, Suresh Selvaraju, Goran Stevovic, Amanda Suchanek, Andrea Throop, Lyndon Tilson, Thomas Urban, Joe Voshell, Kimberly Wagner, Jonathan Williams, Mary Williamson, Qian Zeng, Tricia Zwiefelhofer, Clinton Paden, Duncan MacCannell	2025-01-09
EPI_ISL_19658550	2024-12-27	North America	USA	KP.3.1.1	Laboratory Corporation of America	Laboratory Branch, Coronaviruses and Other Respiratory Viruses Division, National Center for Immunization and Respiratory Diseases, Centers for Disease Control and Prevention (CDC)	Dakota Howard, Dhwani Batra, Peter Cook, Jason Caravas, Benjamin Rambo-Martin, Natalie Thornburg, Yvette Unoarumhi, Reina Chau, Kristine Lacek, Paritra Mandal, Moneeb Bajwa, Nehalraza Momin, Shatavia Morrison, Christopher Gulvik, Erisa Sula, Minoo Agarwal, Eyad Almasri, Debbie Boles, Ayla Burns, Nuthawin Charoensri, Oren Cohen, Susan Countryman, Mary Cristobal, Bobbi Croy, Suzanne Dale, Hrushikesh Deshmukh, Amanda Douglas, Vincent Drouillon, Marcia Eisenberg, Howard Engler, Rama Ghatti, Prashant Gupta, Susan Hicks, Jake Humphrey, Lax Iyer, Lisa Pfefferle, Manoj Jain, Matthew Robinson, Mohan Kolli, Brian Krueger, Tim Kuphal, Stanley Letovsky, Michael Levandoski, Craig Lukasik, Jonathan Meltzer, Brian Norvell, Mindy Nye, Scott Parker, Christos Petropoulos, John Pruitt, Steven Ragan, Scott Ryan, Mike Sapeta, Jana Schroth, Suresh Selvaraju, Goran Stevovic, Amanda Suchanek, Andrea Throop, Lyndon Tilson, Thomas Urban, Joe Voshell, Kimberly Wagner, Jonathan Williams, Mary Williamson, Qian Zeng, Tricia Zwiefelhofer, Clinton Paden, Duncan MacCannell	2025-01-09
EPI_ISL_19658551	2024-12-27	North America	USA	XEC	Laboratory Corporation of America	Laboratory Branch, Coronaviruses and Other Respiratory Viruses Division, National Center for Immunization and Respiratory Diseases, Centers for Disease Control and Prevention (CDC)	Dakota Howard, Dhwani Batra, Peter Cook, Jason Caravas, Benjamin Rambo-Martin, Natalie Thornburg, Yvette Unoarumhi, Reina Chau, Kristine Lacek, Paritra Mandal, Moneeb Bajwa, Nehalraza Momin, Shatavia Morrison, Christopher Gulvik, Erisa Sula, Minoo Agarwal, Eyad Almasri, Debbie Boles, Ayla Burns, Nuthawin Charoensri, Oren Cohen, Susan Countryman, Mary Cristobal, Bobbi Croy, Suzanne Dale, Hrushikesh Deshmukh, Amanda Douglas, Vincent Drouillon, Marcia Eisenberg, Howard Engler, Rama Ghatti, Prashant Gupta, Susan Hicks, Jake Humphrey, Lax Iyer, Lisa Pfefferle, Manoj Jain, Matthew Robinson, Mohan Kolli, Brian Krueger, Tim Kuphal, Stanley Letovsky, Michael Levandoski, Craig Lukasik, Jonathan Meltzer, Brian Norvell, Mindy Nye, Scott Parker, Christos Petropoulos, John Pruitt, Steven Ragan, Scott Ryan, Mike Sapeta, Jana Schroth, Suresh Selvaraju, Goran Stevovic, Amanda Suchanek, Andrea Throop, Lyndon Tilson, Thomas Urban, Joe Voshell, Kimberly Wagner, Jonathan Williams, Mary Williamson, Qian Zeng, Tricia Zwiefelhofer, Clinton Paden, Duncan MacCannell	2025-01-09
EPI_ISL_19658552	2024-12-27	North America	USA	KP.3.1.1	Laboratory Corporation of America	Laboratory Branch, Coronaviruses and Other Respiratory Viruses Division, National Center for Immunization and Respiratory Diseases, Centers for Disease Control and Prevention (CDC)	Dakota Howard, Dhwani Batra, Peter Cook, Jason Caravas, Benjamin Rambo-Martin, Natalie Thornburg, Yvette Unoarumhi, Reina Chau, Kristine Lacek, Paritra Mandal, Moneeb Bajwa, Nehalraza Momin, Shatavia Morrison, Christopher Gulvik, Erisa Sula, Minoo Agarwal, Eyad Almasri, Debbie Boles, Ayla Burns, Nuthawin Charoensri, Oren Cohen, Susan Countryman, Mary Cristobal, Bobbi Croy, Suzanne Dale, Hrushikesh Deshmukh, Amanda Douglas, Vincent Drouillon, Marcia Eisenberg, Howard Engler, Rama Ghatti, Prashant Gupta, Susan Hicks, Jake Humphrey, Lax Iyer, Lisa Pfefferle, Manoj Jain, Matthew Robinson, Mohan Kolli, Brian Krueger, Tim Kuphal, Stanley Letovsky, Michael Levandoski, Craig Lukasik, Jonathan Meltzer, Brian Norvell, Mindy Nye, Scott Parker, Christos Petropoulos, John Pruitt, Steven Ragan, Scott Ryan, Mike Sapeta, Jana Schroth, Suresh Selvaraju, Goran Stevovic, Amanda Suchanek, Andrea Throop, Lyndon Tilson, Thomas Urban, Joe Voshell, Kimberly Wagner, Jonathan Williams, Mary Williamson, Qian Zeng, Tricia Zwiefelhofer, Clinton Paden, Duncan MacCannell	2025-01-09
EPI_ISL_19658553	2024-12-27	North America	USA	XEC	Laboratory Corporation of America	Laboratory Branch, Coronaviruses and Other Respiratory Viruses Division, National Center for Immunization and Respiratory Diseases, Centers for Disease Control and Prevention (CDC)	Dakota Howard, Dhwani Batra, Peter Cook, Jason Caravas, Benjamin Rambo-Martin, Natalie Thornburg, Yvette Unoarumhi, Reina Chau, Kristine Lacek, Paritra Mandal, Moneeb Bajwa, Nehalraza Momin, Shatavia Morrison, Christopher Gulvik, Erisa Sula, Minoo Agarwal, Eyad Almasri, Debbie Boles, Ayla Burns, Nuthawin Charoensri, Oren Cohen, Susan Countryman, Mary Cristobal, Bobbi Croy, Suzanne Dale, Hrushikesh Deshmukh, Amanda Douglas, Vincent Drouillon, Marcia Eisenberg, Howard Engler, Rama Ghatti, Prashant Gupta, Susan Hicks, Jake Humphrey, Lax Iyer, Lisa Pfefferle, Manoj Jain, Matthew Robinson, Mohan Kolli, Brian Krueger, Tim Kuphal, Stanley Letovsky, Michael Levandoski, Craig Lukasik, Jonathan Meltzer, Brian Norvell, Mindy Nye, Scott Parker, Christos Petropoulos, John Pruitt, Steven Ragan, Scott Ryan, Mike Sapeta, Jana Schroth, Suresh Selvaraju, Goran Stevovic, Amanda Suchanek, Andrea Throop, Lyndon Tilson, Thomas Urban, Joe Voshell, Kimberly Wagner, Jonathan Williams, Mary Williamson, Qian Zeng, Tricia Zwiefelhofer, Clinton Paden, Duncan MacCannell	2025-01-09
EPI_ISL_19658554	2024-12-27	North America	USA	XEC	Laboratory Corporation of America	Laboratory Branch, Coronaviruses and Other Respiratory Viruses Division, National Center for Immunization and Respiratory Diseases, Centers for Disease Control and Prevention (CDC)	Dakota Howard, Dhwani Batra, Peter Cook, Jason Caravas, Benjamin Rambo-Martin, Natalie Thornburg, Yvette Unoarumhi, Reina Chau, Kristine Lacek, Paritra Mandal, Moneeb Bajwa, Nehalraza Momin, Shatavia Morrison, Christopher Gulvik, Erisa Sula, Minoo Agarwal, Eyad Almasri, Debbie Boles, Ayla Burns, Nuthawin Charoensri, Oren Cohen, Susan Countryman, Mary Cristobal, Bobbi Croy, Suzanne Dale, Hrushikesh Deshmukh, Amanda Douglas, Vincent Drouillon, Marcia Eisenberg, Howard Engler, Rama Ghatti, Prashant Gupta, Susan Hicks, Jake Humphrey, Lax Iyer, Lisa Pfefferle, Manoj Jain, Matthew Robinson, Mohan Kolli, Brian Krueger, Tim Kuphal, Stanley Letovsky, Michael Levandoski, Craig Lukasik, Jonathan Meltzer, Brian Norvell, Mindy Nye, Scott Parker, Christos Petropoulos, John Pruitt, Steven Ragan, Scott Ryan, Mike Sapeta, Jana Schroth, Suresh Selvaraju, Goran Stevovic, Amanda Suchanek, Andrea Throop, Lyndon Tilson, Thomas Urban, Joe Voshell, Kimberly Wagner, Jonathan Williams, Mary Williamson, Qian Zeng, Tricia Zwiefelhofer, Clinton Paden, Duncan MacCannell	2025-01-09
EPI_ISL_19658555	2024-12-27	North America	USA	KP.1.1.3	Laboratory Corporation of America	Laboratory Branch, Coronaviruses and Other Respiratory Viruses Division, National Center for Immunization and Respiratory Diseases, Centers for Disease Control and Prevention (CDC)	Dakota Howard, Dhwani Batra, Peter Cook, Jason Caravas, Benjamin Rambo-Martin, Natalie Thornburg, Yvette Unoarumhi, Reina Chau, Kristine Lacek, Paritra Mandal, Moneeb Bajwa, Nehalraza Momin, Shatavia Morrison, Christopher Gulvik, Erisa Sula, Minoo Agarwal, Eyad Almasri, Debbie Boles, Ayla Burns, Nuthawin Charoensri, Oren Cohen, Susan Countryman, Mary Cristobal, Bobbi Croy, Suzanne Dale, Hrushikesh Deshmukh, Amanda Douglas, Vincent Drouillon, Marcia Eisenberg, Howard Engler, Rama Ghatti, Prashant Gupta, Susan Hicks, Jake Humphrey, Lax Iyer, Lisa Pfefferle, Manoj Jain, Matthew Robinson, Mohan Kolli, Brian Krueger, Tim Kuphal, Stanley Letovsky, Michael Levandoski, Craig Lukasik, Jonathan Meltzer, Brian Norvell, Mindy Nye, Scott Parker, Christos Petropoulos, John Pruitt, Steven Ragan, Scott Ryan, Mike Sapeta, Jana Schroth, Suresh Selvaraju, Goran Stevovic, Amanda Suchanek, Andrea Throop, Lyndon Tilson, Thomas Urban, Joe Voshell, Kimberly Wagner, Jonathan Williams, Mary Williamson, Qian Zeng, Tricia Zwiefelhofer, Clinton Paden, Duncan MacCannell	2025-01-09
EPI_ISL_19658556	2024-12-27	North America	USA	XEC	Laboratory Corporation of America	Laboratory Branch, Coronaviruses and Other Respiratory Viruses Division, National Center for Immunization and Respiratory Diseases, Centers for Disease Control and Prevention (CDC)	Dakota Howard, Dhwani Batra, Peter Cook, Jason Caravas, Benjamin Rambo-Martin, Natalie Thornburg, Yvette Unoarumhi, Reina Chau, Kristine Lacek, Paritra Mandal, Moneeb Bajwa, Nehalraza Momin, Shatavia Morrison, Christopher Gulvik, Erisa Sula, Minoo Agarwal, Eyad Almasri, Debbie Boles, Ayla Burns, Nuthawin Charoensri, Oren Cohen, Susan Countryman, Mary Cristobal, Bobbi Croy, Suzanne Dale, Hrushikesh Deshmukh, Amanda Douglas, Vincent Drouillon, Marcia Eisenberg, Howard Engler, Rama Ghatti, Prashant Gupta, Susan Hicks, Jake Humphrey, Lax Iyer, Lisa Pfefferle, Manoj Jain, Matthew Robinson, Mohan Kolli, Brian Krueger, Tim Kuphal, Stanley Letovsky, Michael Levandoski, Craig Lukasik, Jonathan Meltzer, Brian Norvell, Mindy Nye, Scott Parker, Christos Petropoulos, John Pruitt, Steven Ragan, Scott Ryan, Mike Sapeta, Jana Schroth, Suresh Selvaraju, Goran Stevovic, Amanda Suchanek, Andrea Throop, Lyndon Tilson, Thomas Urban, Joe Voshell, Kimberly Wagner, Jonathan Williams, Mary Williamson, Qian Zeng, Tricia Zwiefelhofer, Clinton Paden, Duncan MacCannell	2025-01-09
EPI_ISL_19658557	2024-12-27	North America	USA	KP.3.1.1	Laboratory Corporation of America	Laboratory Branch, Coronaviruses and Other Respiratory Viruses Division, National Center for Immunization and Respiratory Diseases, Centers for Disease Control and Prevention (CDC)	Dakota Howard, Dhwani Batra, Peter Cook, Jason Caravas, Benjamin Rambo-Martin, Natalie Thornburg, Yvette Unoarumhi, Reina Chau, Kristine Lacek, Paritra Mandal, Moneeb Bajwa, Nehalraza Momin, Shatavia Morrison, Christopher Gulvik, Erisa Sula, Minoo Agarwal, Eyad Almasri, Debbie Boles, Ayla Burns, Nuthawin Charoensri, Oren Cohen, Susan Countryman, Mary Cristobal, Bobbi Croy, Suzanne Dale, Hrushikesh Deshmukh, Amanda Douglas, Vincent Drouillon, Marcia Eisenberg, Howard Engler, Rama Ghatti, Prashant Gupta, Susan Hicks, Jake Humphrey, Lax Iyer, Lisa Pfefferle, Manoj Jain, Matthew Robinson, Mohan Kolli, Brian Krueger, Tim Kuphal, Stanley Letovsky, Michael Levandoski, Craig Lukasik, Jonathan Meltzer, Brian Norvell, Mindy Nye, Scott Parker, Christos Petropoulos, John Pruitt, Steven Ragan, Scott Ryan, Mike Sapeta, Jana Schroth, Suresh Selvaraju, Goran Stevovic, Amanda Suchanek, Andrea Throop, Lyndon Tilson, Thomas Urban, Joe Voshell, Kimberly Wagner, Jonathan Williams, Mary Williamson, Qian Zeng, Tricia Zwiefelhofer, Clinton Paden, Duncan MacCannell	2025-01-09
EPI_ISL_19658558	2024-12-27	North America	USA	XEC	Laboratory Corporation of America	Laboratory Branch, Coronaviruses and Other Respiratory Viruses Division, National Center for Immunization and Respiratory Diseases, Centers for Disease Control and Prevention (CDC)	Dakota Howard, Dhwani Batra, Peter Cook, Jason Caravas, Benjamin Rambo-Martin, Natalie Thornburg, Yvette Unoarumhi, Reina Chau, Kristine Lacek, Paritra Mandal, Moneeb Bajwa, Nehalraza Momin, Shatavia Morrison, Christopher Gulvik, Erisa Sula, Minoo Agarwal, Eyad Almasri, Debbie Boles, Ayla Burns, Nuthawin Charoensri, Oren Cohen, Susan Countryman, Mary Cristobal, Bobbi Croy, Suzanne Dale, Hrushikesh Deshmukh, Amanda Douglas, Vincent Drouillon, Marcia Eisenberg, Howard Engler, Rama Ghatti, Prashant Gupta, Susan Hicks, Jake Humphrey, Lax Iyer, Lisa Pfefferle, Manoj Jain, Matthew Robinson, Mohan Kolli, Brian Krueger, Tim Kuphal, Stanley Letovsky, Michael Levandoski, Craig Lukasik, Jonathan Meltzer, Brian Norvell, Mindy Nye, Scott Parker, Christos Petropoulos, John Pruitt, Steven Ragan, Scott Ryan, Mike Sapeta, Jana Schroth, Suresh Selvaraju, Goran Stevovic, Amanda Suchanek, Andrea Throop, Lyndon Tilson, Thomas Urban, Joe Voshell, Kimberly Wagner, Jonathan Williams, Mary Williamson, Qian Zeng, Tricia Zwiefelhofer, Clinton Paden, Duncan MacCannell	2025-01-09
EPI_ISL_19658559	2024-12-27	North America	USA	KP.3.1.1	Laboratory Corporation of America	Laboratory Branch, Coronaviruses and Other Respiratory Viruses Division, National Center for Immunization and Respiratory Diseases, Centers for Disease Control and Prevention (CDC)	Dakota Howard, Dhwani Batra, Peter Cook, Jason Caravas, Benjamin Rambo-Martin, Natalie Thornburg, Yvette Unoarumhi, Reina Chau, Kristine Lacek, Paritra Mandal, Moneeb Bajwa, Nehalraza Momin, Shatavia Morrison, Christopher Gulvik, Erisa Sula, Minoo Agarwal, Eyad Almasri, Debbie Boles, Ayla Burns, Nuthawin Charoensri, Oren Cohen, Susan Countryman, Mary Cristobal, Bobbi Croy, Suzanne Dale, Hrushikesh Deshmukh, Amanda Douglas, Vincent Drouillon, Marcia Eisenberg, Howard Engler, Rama Ghatti, Prashant Gupta, Susan Hicks, Jake Humphrey, Lax Iyer, Lisa Pfefferle, Manoj Jain, Matthew Robinson, Mohan Kolli, Brian Krueger, Tim Kuphal, Stanley Letovsky, Michael Levandoski, Craig Lukasik, Jonathan Meltzer, Brian Norvell, Mindy Nye, Scott Parker, Christos Petropoulos, John Pruitt, Steven Ragan, Scott Ryan, Mike Sapeta, Jana Schroth, Suresh Selvaraju, Goran Stevovic, Amanda Suchanek, Andrea Throop, Lyndon Tilson, Thomas Urban, Joe Voshell, Kimberly Wagner, Jonathan Williams, Mary Williamson, Qian Zeng, Tricia Zwiefelhofer, Clinton Paden, Duncan MacCannell	2025-01-09
EPI_ISL_19658560	2024-12-27	North America	USA	KP.3.1.1	Laboratory Corporation of America	Laboratory Branch, Coronaviruses and Other Respiratory Viruses Division, National Center for Immunization and Respiratory Diseases, Centers for Disease Control and Prevention (CDC)	Dakota Howard, Dhwani Batra, Peter Cook, Jason Caravas, Benjamin Rambo-Martin, Natalie Thornburg, Yvette Unoarumhi, Reina Chau, Kristine Lacek, Paritra Mandal, Moneeb Bajwa, Nehalraza Momin, Shatavia Morrison, Christopher Gulvik, Erisa Sula, Minoo Agarwal, Eyad Almasri, Debbie Boles, Ayla Burns, Nuthawin Charoensri, Oren Cohen, Susan Countryman, Mary Cristobal, Bobbi Croy, Suzanne Dale, Hrushikesh Deshmukh, Amanda Douglas, Vincent Drouillon, Marcia Eisenberg, Howard Engler, Rama Ghatti, Prashant Gupta, Susan Hicks, Jake Humphrey, Lax Iyer, Lisa Pfefferle, Manoj Jain, Matthew Robinson, Mohan Kolli, Brian Krueger, Tim Kuphal, Stanley Letovsky, Michael Levandoski, Craig Lukasik, Jonathan Meltzer, Brian Norvell, Mindy Nye, Scott Parker, Christos Petropoulos, John Pruitt, Steven Ragan, Scott Ryan, Mike Sapeta, Jana Schroth, Suresh Selvaraju, Goran Stevovic, Amanda Suchanek, Andrea Throop, Lyndon Tilson, Thomas Urban, Joe Voshell, Kimberly Wagner, Jonathan Williams, Mary Williamson, Qian Zeng, Tricia Zwiefelhofer, Clinton Paden, Duncan MacCannell	2025-01-09
EPI_ISL_19658561	2024-12-27	North America	USA	JN.1.8	Laboratory Corporation of America	Laboratory Branch, Coronaviruses and Other Respiratory Viruses Division, National Center for Immunization and Respiratory Diseases, Centers for Disease Control and Prevention (CDC)	Dakota Howard, Dhwani Batra, Peter Cook, Jason Caravas, Benjamin Rambo-Martin, Natalie Thornburg, Yvette Unoarumhi, Reina Chau, Kristine Lacek, Paritra Mandal, Moneeb Bajwa, Nehalraza Momin, Shatavia Morrison, Christopher Gulvik, Erisa Sula, Minoo Agarwal, Eyad Almasri, Debbie Boles, Ayla Burns, Nuthawin Charoensri, Oren Cohen, Susan Countryman, Mary Cristobal, Bobbi Croy, Suzanne Dale, Hrushikesh Deshmukh, Amanda Douglas, Vincent Drouillon, Marcia Eisenberg, Howard Engler, Rama Ghatti, Prashant Gupta, Susan Hicks, Jake Humphrey, Lax Iyer, Lisa Pfefferle, Manoj Jain, Matthew Robinson, Mohan Kolli, Brian Krueger, Tim Kuphal, Stanley Letovsky, Michael Levandoski, Craig Lukasik, Jonathan Meltzer, Brian Norvell, Mindy Nye, Scott Parker, Christos Petropoulos, John Pruitt, Steven Ragan, Scott Ryan, Mike Sapeta, Jana Schroth, Suresh Selvaraju, Goran Stevovic, Amanda Suchanek, Andrea Throop, Lyndon Tilson, Thomas Urban, Joe Voshell, Kimberly Wagner, Jonathan Williams, Mary Williamson, Qian Zeng, Tricia Zwiefelhofer, Clinton Paden, Duncan MacCannell	2025-01-09
EPI_ISL_19658562	2024-12-27	North America	USA	KP.3.1.1	Laboratory Corporation of America	Laboratory Branch, Coronaviruses and Other Respiratory Viruses Division, National Center for Immunization and Respiratory Diseases, Centers for Disease Control and Prevention (CDC)	Dakota Howard, Dhwani Batra, Peter Cook, Jason Caravas, Benjamin Rambo-Martin, Natalie Thornburg, Yvette Unoarumhi, Reina Chau, Kristine Lacek, Paritra Mandal, Moneeb Bajwa, Nehalraza Momin, Shatavia Morrison, Christopher Gulvik, Erisa Sula, Minoo Agarwal, Eyad Almasri, Debbie Boles, Ayla Burns, Nuthawin Charoensri, Oren Cohen, Susan Countryman, Mary Cristobal, Bobbi Croy, Suzanne Dale, Hrushikesh Deshmukh, Amanda Douglas, Vincent Drouillon, Marcia Eisenberg, Howard Engler, Rama Ghatti, Prashant Gupta, Susan Hicks, Jake Humphrey, Lax Iyer, Lisa Pfefferle, Manoj Jain, Matthew Robinson, Mohan Kolli, Brian Krueger, Tim Kuphal, Stanley Letovsky, Michael Levandoski, Craig Lukasik, Jonathan Meltzer, Brian Norvell, Mindy Nye, Scott Parker, Christos Petropoulos, John Pruitt, Steven Ragan, Scott Ryan, Mike Sapeta, Jana Schroth, Suresh Selvaraju, Goran Stevovic, Amanda Suchanek, Andrea Throop, Lyndon Tilson, Thomas Urban, Joe Voshell, Kimberly Wagner, Jonathan Williams, Mary Williamson, Qian Zeng, Tricia Zwiefelhofer, Clinton Paden, Duncan MacCannell	2025-01-09
EPI_ISL_19658563	2024-12-27	North America	USA	KP.3.1	Laboratory Corporation of America	Laboratory Branch, Coronaviruses and Other Respiratory Viruses Division, National Center for Immunization and Respiratory Diseases, Centers for Disease Control and Prevention (CDC)	Dakota Howard, Dhwani Batra, Peter Cook, Jason Caravas, Benjamin Rambo-Martin, Natalie Thornburg, Yvette Unoarumhi, Reina Chau, Kristine Lacek, Paritra Mandal, Moneeb Bajwa, Nehalraza Momin, Shatavia Morrison, Christopher Gulvik, Erisa Sula, Minoo Agarwal, Eyad Almasri, Debbie Boles, Ayla Burns, Nuthawin Charoensri, Oren Cohen, Susan Countryman, Mary Cristobal, Bobbi Croy, Suzanne Dale, Hrushikesh Deshmukh, Amanda Douglas, Vincent Drouillon, Marcia Eisenberg, Howard Engler, Rama Ghatti, Prashant Gupta, Susan Hicks, Jake Humphrey, Lax Iyer, Lisa Pfefferle, Manoj Jain, Matthew Robinson, Mohan Kolli, Brian Krueger, Tim Kuphal, Stanley Letovsky, Michael Levandoski, Craig Lukasik, Jonathan Meltzer, Brian Norvell, Mindy Nye, Scott Parker, Christos Petropoulos, John Pruitt, Steven Ragan, Scott Ryan, Mike Sapeta, Jana Schroth, Suresh Selvaraju, Goran Stevovic, Amanda Suchanek, Andrea Throop, Lyndon Tilson, Thomas Urban, Joe Voshell, Kimberly Wagner, Jonathan Williams, Mary Williamson, Qian Zeng, Tricia Zwiefelhofer, Clinton Paden, Duncan MacCannell	2025-01-09
EPI_ISL_19658564	2024-12-27	North America	USA	MC.1	Laboratory Corporation of America	Laboratory Branch, Coronaviruses and Other Respiratory Viruses Division, National Center for Immunization and Respiratory Diseases, Centers for Disease Control and Prevention (CDC)	Dakota Howard, Dhwani Batra, Peter Cook, Jason Caravas, Benjamin Rambo-Martin, Natalie Thornburg, Yvette Unoarumhi, Reina Chau, Kristine Lacek, Paritra Mandal, Moneeb Bajwa, Nehalraza Momin, Shatavia Morrison, Christopher Gulvik, Erisa Sula, Minoo Agarwal, Eyad Almasri, Debbie Boles, Ayla Burns, Nuthawin Charoensri, Oren Cohen, Susan Countryman, Mary Cristobal, Bobbi Croy, Suzanne Dale, Hrushikesh Deshmukh, Amanda Douglas, Vincent Drouillon, Marcia Eisenberg, Howard Engler, Rama Ghatti, Prashant Gupta, Susan Hicks, Jake Humphrey, Lax Iyer, Lisa Pfefferle, Manoj Jain, Matthew Robinson, Mohan Kolli, Brian Krueger, Tim Kuphal, Stanley Letovsky, Michael Levandoski, Craig Lukasik, Jonathan Meltzer, Brian Norvell, Mindy Nye, Scott Parker, Christos Petropoulos, John Pruitt, Steven Ragan, Scott Ryan, Mike Sapeta, Jana Schroth, Suresh Selvaraju, Goran Stevovic, Amanda Suchanek, Andrea Throop, Lyndon Tilson, Thomas Urban, Joe Voshell, Kimberly Wagner, Jonathan Williams, Mary Williamson, Qian Zeng, Tricia Zwiefelhofer, Clinton Paden, Duncan MacCannell	2025-01-09
EPI_ISL_19658565	2024-12-27	North America	USA	KP.3.1.1	Laboratory Corporation of America	Laboratory Branch, Coronaviruses and Other Respiratory Viruses Division, National Center for Immunization and Respiratory Diseases, Centers for Disease Control and Prevention (CDC)	Dakota Howard, Dhwani Batra, Peter Cook, Jason Caravas, Benjamin Rambo-Martin, Natalie Thornburg, Yvette Unoarumhi, Reina Chau, Kristine Lacek, Paritra Mandal, Moneeb Bajwa, Nehalraza Momin, Shatavia Morrison, Christopher Gulvik, Erisa Sula, Minoo Agarwal, Eyad Almasri, Debbie Boles, Ayla Burns, Nuthawin Charoensri, Oren Cohen, Susan Countryman, Mary Cristobal, Bobbi Croy, Suzanne Dale, Hrushikesh Deshmukh, Amanda Douglas, Vincent Drouillon, Marcia Eisenberg, Howard Engler, Rama Ghatti, Prashant Gupta, Susan Hicks, Jake Humphrey, Lax Iyer, Lisa Pfefferle, Manoj Jain, Matthew Robinson, Mohan Kolli, Brian Krueger, Tim Kuphal, Stanley Letovsky, Michael Levandoski, Craig Lukasik, Jonathan Meltzer, Brian Norvell, Mindy Nye, Scott Parker, Christos Petropoulos, John Pruitt, Steven Ragan, Scott Ryan, Mike Sapeta, Jana Schroth, Suresh Selvaraju, Goran Stevovic, Amanda Suchanek, Andrea Throop, Lyndon Tilson, Thomas Urban, Joe Voshell, Kimberly Wagner, Jonathan Williams, Mary Williamson, Qian Zeng, Tricia Zwiefelhofer, Clinton Paden, Duncan MacCannell	2025-01-09
EPI_ISL_19658566	2024-12-27	North America	USA	KP.3.1.1	Laboratory Corporation of America	Laboratory Branch, Coronaviruses and Other Respiratory Viruses Division, National Center for Immunization and Respiratory Diseases, Centers for Disease Control and Prevention (CDC)	Dakota Howard, Dhwani Batra, Peter Cook, Jason Caravas, Benjamin Rambo-Martin, Natalie Thornburg, Yvette Unoarumhi, Reina Chau, Kristine Lacek, Paritra Mandal, Moneeb Bajwa, Nehalraza Momin, Shatavia Morrison, Christopher Gulvik, Erisa Sula, Minoo Agarwal, Eyad Almasri, Debbie Boles, Ayla Burns, Nuthawin Charoensri, Oren Cohen, Susan Countryman, Mary Cristobal, Bobbi Croy, Suzanne Dale, Hrushikesh Deshmukh, Amanda Douglas, Vincent Drouillon, Marcia Eisenberg, Howard Engler, Rama Ghatti, Prashant Gupta, Susan Hicks, Jake Humphrey, Lax Iyer, Lisa Pfefferle, Manoj Jain, Matthew Robinson, Mohan Kolli, Brian Krueger, Tim Kuphal, Stanley Letovsky, Michael Levandoski, Craig Lukasik, Jonathan Meltzer, Brian Norvell, Mindy Nye, Scott Parker, Christos Petropoulos, John Pruitt, Steven Ragan, Scott Ryan, Mike Sapeta, Jana Schroth, Suresh Selvaraju, Goran Stevovic, Amanda Suchanek, Andrea Throop, Lyndon Tilson, Thomas Urban, Joe Voshell, Kimberly Wagner, Jonathan Williams, Mary Williamson, Qian Zeng, Tricia Zwiefelhofer, Clinton Paden, Duncan MacCannell	2025-01-09
EPI_ISL_19658567	2024-12-27	North America	USA	XEC	Laboratory Corporation of America	Laboratory Branch, Coronaviruses and Other Respiratory Viruses Division, National Center for Immunization and Respiratory Diseases, Centers for Disease Control and Prevention (CDC)	Dakota Howard, Dhwani Batra, Peter Cook, Jason Caravas, Benjamin Rambo-Martin, Natalie Thornburg, Yvette Unoarumhi, Reina Chau, Kristine Lacek, Paritra Mandal, Moneeb Bajwa, Nehalraza Momin, Shatavia Morrison, Christopher Gulvik, Erisa Sula, Minoo Agarwal, Eyad Almasri, Debbie Boles, Ayla Burns, Nuthawin Charoensri, Oren Cohen, Susan Countryman, Mary Cristobal, Bobbi Croy, Suzanne Dale, Hrushikesh Deshmukh, Amanda Douglas, Vincent Drouillon, Marcia Eisenberg, Howard Engler, Rama Ghatti, Prashant Gupta, Susan Hicks, Jake Humphrey, Lax Iyer, Lisa Pfefferle, Manoj Jain, Matthew Robinson, Mohan Kolli, Brian Krueger, Tim Kuphal, Stanley Letovsky, Michael Levandoski, Craig Lukasik, Jonathan Meltzer, Brian Norvell, Mindy Nye, Scott Parker, Christos Petropoulos, John Pruitt, Steven Ragan, Scott Ryan, Mike Sapeta, Jana Schroth, Suresh Selvaraju, Goran Stevovic, Amanda Suchanek, Andrea Throop, Lyndon Tilson, Thomas Urban, Joe Voshell, Kimberly Wagner, Jonathan Williams, Mary Williamson, Qian Zeng, Tricia Zwiefelhofer, Clinton Paden, Duncan MacCannell	2025-01-09
EPI_ISL_19658568	2024-12-27	North America	USA	JN.1.18.6	Laboratory Corporation of America	Laboratory Branch, Coronaviruses and Other Respiratory Viruses Division, National Center for Immunization and Respiratory Diseases, Centers for Disease Control and Prevention (CDC)	Dakota Howard, Dhwani Batra, Peter Cook, Jason Caravas, Benjamin Rambo-Martin, Natalie Thornburg, Yvette Unoarumhi, Reina Chau, Kristine Lacek, Paritra Mandal, Moneeb Bajwa, Nehalraza Momin, Shatavia Morrison, Christopher Gulvik, Erisa Sula, Minoo Agarwal, Eyad Almasri, Debbie Boles, Ayla Burns, Nuthawin Charoensri, Oren Cohen, Susan Countryman, Mary Cristobal, Bobbi Croy, Suzanne Dale, Hrushikesh Deshmukh, Amanda Douglas, Vincent Drouillon, Marcia Eisenberg, Howard Engler, Rama Ghatti, Prashant Gupta, Susan Hicks, Jake Humphrey, Lax Iyer, Lisa Pfefferle, Manoj Jain, Matthew Robinson, Mohan Kolli, Brian Krueger, Tim Kuphal, Stanley Letovsky, Michael Levandoski, Craig Lukasik, Jonathan Meltzer, Brian Norvell, Mindy Nye, Scott Parker, Christos Petropoulos, John Pruitt, Steven Ragan, Scott Ryan, Mike Sapeta, Jana Schroth, Suresh Selvaraju, Goran Stevovic, Amanda Suchanek, Andrea Throop, Lyndon Tilson, Thomas Urban, Joe Voshell, Kimberly Wagner, Jonathan Williams, Mary Williamson, Qian Zeng, Tricia Zwiefelhofer, Clinton Paden, Duncan MacCannell	2025-01-09
EPI_ISL_19658569	2024-12-27	North America	USA	XEC	Laboratory Corporation of America	Laboratory Branch, Coronaviruses and Other Respiratory Viruses Division, National Center for Immunization and Respiratory Diseases, Centers for Disease Control and Prevention (CDC)	Dakota Howard, Dhwani Batra, Peter Cook, Jason Caravas, Benjamin Rambo-Martin, Natalie Thornburg, Yvette Unoarumhi, Reina Chau, Kristine Lacek, Paritra Mandal, Moneeb Bajwa, Nehalraza Momin, Shatavia Morrison, Christopher Gulvik, Erisa Sula, Minoo Agarwal, Eyad Almasri, Debbie Boles, Ayla Burns, Nuthawin Charoensri, Oren Cohen, Susan Countryman, Mary Cristobal, Bobbi Croy, Suzanne Dale, Hrushikesh Deshmukh, Amanda Douglas, Vincent Drouillon, Marcia Eisenberg, Howard Engler, Rama Ghatti, Prashant Gupta, Susan Hicks, Jake Humphrey, Lax Iyer, Lisa Pfefferle, Manoj Jain, Matthew Robinson, Mohan Kolli, Brian Krueger, Tim Kuphal, Stanley Letovsky, Michael Levandoski, Craig Lukasik, Jonathan Meltzer, Brian Norvell, Mindy Nye, Scott Parker, Christos Petropoulos, John Pruitt, Steven Ragan, Scott Ryan, Mike Sapeta, Jana Schroth, Suresh Selvaraju, Goran Stevovic, Amanda Suchanek, Andrea Throop, Lyndon Tilson, Thomas Urban, Joe Voshell, Kimberly Wagner, Jonathan Williams, Mary Williamson, Qian Zeng, Tricia Zwiefelhofer, Clinton Paden, Duncan MacCannell	2025-01-09
EPI_ISL_19658570	2024-12-27	North America	USA	XEC	Laboratory Corporation of America	Laboratory Branch, Coronaviruses and Other Respiratory Viruses Division, National Center for Immunization and Respiratory Diseases, Centers for Disease Control and Prevention (CDC)	Dakota Howard, Dhwani Batra, Peter Cook, Jason Caravas, Benjamin Rambo-Martin, Natalie Thornburg, Yvette Unoarumhi, Reina Chau, Kristine Lacek, Paritra Mandal, Moneeb Bajwa, Nehalraza Momin, Shatavia Morrison, Christopher Gulvik, Erisa Sula, Minoo Agarwal, Eyad Almasri, Debbie Boles, Ayla Burns, Nuthawin Charoensri, Oren Cohen, Susan Countryman, Mary Cristobal, Bobbi Croy, Suzanne Dale, Hrushikesh Deshmukh, Amanda Douglas, Vincent Drouillon, Marcia Eisenberg, Howard Engler, Rama Ghatti, Prashant Gupta, Susan Hicks, Jake Humphrey, Lax Iyer, Lisa Pfefferle, Manoj Jain, Matthew Robinson, Mohan Kolli, Brian Krueger, Tim Kuphal, Stanley Letovsky, Michael Levandoski, Craig Lukasik, Jonathan Meltzer, Brian Norvell, Mindy Nye, Scott Parker, Christos Petropoulos, John Pruitt, Steven Ragan, Scott Ryan, Mike Sapeta, Jana Schroth, Suresh Selvaraju, Goran Stevovic, Amanda Suchanek, Andrea Throop, Lyndon Tilson, Thomas Urban, Joe Voshell, Kimberly Wagner, Jonathan Williams, Mary Williamson, Qian Zeng, Tricia Zwiefelhofer, Clinton Paden, Duncan MacCannell	2025-01-09
EPI_ISL_19658571	2024-12-27	North America	USA	XEC	Laboratory Corporation of America	Laboratory Branch, Coronaviruses and Other Respiratory Viruses Division, National Center for Immunization and Respiratory Diseases, Centers for Disease Control and Prevention (CDC)	Dakota Howard, Dhwani Batra, Peter Cook, Jason Caravas, Benjamin Rambo-Martin, Natalie Thornburg, Yvette Unoarumhi, Reina Chau, Kristine Lacek, Paritra Mandal, Moneeb Bajwa, Nehalraza Momin, Shatavia Morrison, Christopher Gulvik, Erisa Sula, Minoo Agarwal, Eyad Almasri, Debbie Boles, Ayla Burns, Nuthawin Charoensri, Oren Cohen, Susan Countryman, Mary Cristobal, Bobbi Croy, Suzanne Dale, Hrushikesh Deshmukh, Amanda Douglas, Vincent Drouillon, Marcia Eisenberg, Howard Engler, Rama Ghatti, Prashant Gupta, Susan Hicks, Jake Humphrey, Lax Iyer, Lisa Pfefferle, Manoj Jain, Matthew Robinson, Mohan Kolli, Brian Krueger, Tim Kuphal, Stanley Letovsky, Michael Levandoski, Craig Lukasik, Jonathan Meltzer, Brian Norvell, Mindy Nye, Scott Parker, Christos Petropoulos, John Pruitt, Steven Ragan, Scott Ryan, Mike Sapeta, Jana Schroth, Suresh Selvaraju, Goran Stevovic, Amanda Suchanek, Andrea Throop, Lyndon Tilson, Thomas Urban, Joe Voshell, Kimberly Wagner, Jonathan Williams, Mary Williamson, Qian Zeng, Tricia Zwiefelhofer, Clinton Paden, Duncan MacCannell	2025-01-09
EPI_ISL_19658572	2024-12-27	North America	USA	XEC	Laboratory Corporation of America	Laboratory Branch, Coronaviruses and Other Respiratory Viruses Division, National Center for Immunization and Respiratory Diseases, Centers for Disease Control and Prevention (CDC)	Dakota Howard, Dhwani Batra, Peter Cook, Jason Caravas, Benjamin Rambo-Martin, Natalie Thornburg, Yvette Unoarumhi, Reina Chau, Kristine Lacek, Paritra Mandal, Moneeb Bajwa, Nehalraza Momin, Shatavia Morrison, Christopher Gulvik, Erisa Sula, Minoo Agarwal, Eyad Almasri, Debbie Boles, Ayla Burns, Nuthawin Charoensri, Oren Cohen, Susan Countryman, Mary Cristobal, Bobbi Croy, Suzanne Dale, Hrushikesh Deshmukh, Amanda Douglas, Vincent Drouillon, Marcia Eisenberg, Howard Engler, Rama Ghatti, Prashant Gupta, Susan Hicks, Jake Humphrey, Lax Iyer, Lisa Pfefferle, Manoj Jain, Matthew Robinson, Mohan Kolli, Brian Krueger, Tim Kuphal, Stanley Letovsky, Michael Levandoski, Craig Lukasik, Jonathan Meltzer, Brian Norvell, Mindy Nye, Scott Parker, Christos Petropoulos, John Pruitt, Steven Ragan, Scott Ryan, Mike Sapeta, Jana Schroth, Suresh Selvaraju, Goran Stevovic, Amanda Suchanek, Andrea Throop, Lyndon Tilson, Thomas Urban, Joe Voshell, Kimberly Wagner, Jonathan Williams, Mary Williamson, Qian Zeng, Tricia Zwiefelhofer, Clinton Paden, Duncan MacCannell	2025-01-09
EPI_ISL_19658573	2024-12-28	North America	USA	XEC	Laboratory Corporation of America	Laboratory Branch, Coronaviruses and Other Respiratory Viruses Division, National Center for Immunization and Respiratory Diseases, Centers for Disease Control and Prevention (CDC)	Dakota Howard, Dhwani Batra, Peter Cook, Jason Caravas, Benjamin Rambo-Martin, Natalie Thornburg, Yvette Unoarumhi, Reina Chau, Kristine Lacek, Paritra Mandal, Moneeb Bajwa, Nehalraza Momin, Shatavia Morrison, Christopher Gulvik, Erisa Sula, Minoo Agarwal, Eyad Almasri, Debbie Boles, Ayla Burns, Nuthawin Charoensri, Oren Cohen, Susan Countryman, Mary Cristobal, Bobbi Croy, Suzanne Dale, Hrushikesh Deshmukh, Amanda Douglas, Vincent Drouillon, Marcia Eisenberg, Howard Engler, Rama Ghatti, Prashant Gupta, Susan Hicks, Jake Humphrey, Lax Iyer, Lisa Pfefferle, Manoj Jain, Matthew Robinson, Mohan Kolli, Brian Krueger, Tim Kuphal, Stanley Letovsky, Michael Levandoski, Craig Lukasik, Jonathan Meltzer, Brian Norvell, Mindy Nye, Scott Parker, Christos Petropoulos, John Pruitt, Steven Ragan, Scott Ryan, Mike Sapeta, Jana Schroth, Suresh Selvaraju, Goran Stevovic, Amanda Suchanek, Andrea Throop, Lyndon Tilson, Thomas Urban, Joe Voshell, Kimberly Wagner, Jonathan Williams, Mary Williamson, Qian Zeng, Tricia Zwiefelhofer, Clinton Paden, Duncan MacCannell	2025-01-09
EPI_ISL_19658574	2024-12-28	North America	USA	KP.3.1.1	Laboratory Corporation of America	Laboratory Branch, Coronaviruses and Other Respiratory Viruses Division, National Center for Immunization and Respiratory Diseases, Centers for Disease Control and Prevention (CDC)	Dakota Howard, Dhwani Batra, Peter Cook, Jason Caravas, Benjamin Rambo-Martin, Natalie Thornburg, Yvette Unoarumhi, Reina Chau, Kristine Lacek, Paritra Mandal, Moneeb Bajwa, Nehalraza Momin, Shatavia Morrison, Christopher Gulvik, Erisa Sula, Minoo Agarwal, Eyad Almasri, Debbie Boles, Ayla Burns, Nuthawin Charoensri, Oren Cohen, Susan Countryman, Mary Cristobal, Bobbi Croy, Suzanne Dale, Hrushikesh Deshmukh, Amanda Douglas, Vincent Drouillon, Marcia Eisenberg, Howard Engler, Rama Ghatti, Prashant Gupta, Susan Hicks, Jake Humphrey, Lax Iyer, Lisa Pfefferle, Manoj Jain, Matthew Robinson, Mohan Kolli, Brian Krueger, Tim Kuphal, Stanley Letovsky, Michael Levandoski, Craig Lukasik, Jonathan Meltzer, Brian Norvell, Mindy Nye, Scott Parker, Christos Petropoulos, John Pruitt, Steven Ragan, Scott Ryan, Mike Sapeta, Jana Schroth, Suresh Selvaraju, Goran Stevovic, Amanda Suchanek, Andrea Throop, Lyndon Tilson, Thomas Urban, Joe Voshell, Kimberly Wagner, Jonathan Williams, Mary Williamson, Qian Zeng, Tricia Zwiefelhofer, Clinton Paden, Duncan MacCannell	2025-01-09
EPI_ISL_19658575	2024-12-28	North America	USA	JN.1.18.6	Laboratory Corporation of America	Laboratory Branch, Coronaviruses and Other Respiratory Viruses Division, National Center for Immunization and Respiratory Diseases, Centers for Disease Control and Prevention (CDC)	Dakota Howard, Dhwani Batra, Peter Cook, Jason Caravas, Benjamin Rambo-Martin, Natalie Thornburg, Yvette Unoarumhi, Reina Chau, Kristine Lacek, Paritra Mandal, Moneeb Bajwa, Nehalraza Momin, Shatavia Morrison, Christopher Gulvik, Erisa Sula, Minoo Agarwal, Eyad Almasri, Debbie Boles, Ayla Burns, Nuthawin Charoensri, Oren Cohen, Susan Countryman, Mary Cristobal, Bobbi Croy, Suzanne Dale, Hrushikesh Deshmukh, Amanda Douglas, Vincent Drouillon, Marcia Eisenberg, Howard Engler, Rama Ghatti, Prashant Gupta, Susan Hicks, Jake Humphrey, Lax Iyer, Lisa Pfefferle, Manoj Jain, Matthew Robinson, Mohan Kolli, Brian Krueger, Tim Kuphal, Stanley Letovsky, Michael Levandoski, Craig Lukasik, Jonathan Meltzer, Brian Norvell, Mindy Nye, Scott Parker, Christos Petropoulos, John Pruitt, Steven Ragan, Scott Ryan, Mike Sapeta, Jana Schroth, Suresh Selvaraju, Goran Stevovic, Amanda Suchanek, Andrea Throop, Lyndon Tilson, Thomas Urban, Joe Voshell, Kimberly Wagner, Jonathan Williams, Mary Williamson, Qian Zeng, Tricia Zwiefelhofer, Clinton Paden, Duncan MacCannell	2025-01-09
EPI_ISL_19658576	2024-12-28	North America	USA	JN.1.10	Laboratory Corporation of America	Laboratory Branch, Coronaviruses and Other Respiratory Viruses Division, National Center for Immunization and Respiratory Diseases, Centers for Disease Control and Prevention (CDC)	Dakota Howard, Dhwani Batra, Peter Cook, Jason Caravas, Benjamin Rambo-Martin, Natalie Thornburg, Yvette Unoarumhi, Reina Chau, Kristine Lacek, Paritra Mandal, Moneeb Bajwa, Nehalraza Momin, Shatavia Morrison, Christopher Gulvik, Erisa Sula, Minoo Agarwal, Eyad Almasri, Debbie Boles, Ayla Burns, Nuthawin Charoensri, Oren Cohen, Susan Countryman, Mary Cristobal, Bobbi Croy, Suzanne Dale, Hrushikesh Deshmukh, Amanda Douglas, Vincent Drouillon, Marcia Eisenberg, Howard Engler, Rama Ghatti, Prashant Gupta, Susan Hicks, Jake Humphrey, Lax Iyer, Lisa Pfefferle, Manoj Jain, Matthew Robinson, Mohan Kolli, Brian Krueger, Tim Kuphal, Stanley Letovsky, Michael Levandoski, Craig Lukasik, Jonathan Meltzer, Brian Norvell, Mindy Nye, Scott Parker, Christos Petropoulos, John Pruitt, Steven Ragan, Scott Ryan, Mike Sapeta, Jana Schroth, Suresh Selvaraju, Goran Stevovic, Amanda Suchanek, Andrea Throop, Lyndon Tilson, Thomas Urban, Joe Voshell, Kimberly Wagner, Jonathan Williams, Mary Williamson, Qian Zeng, Tricia Zwiefelhofer, Clinton Paden, Duncan MacCannell	2025-01-09
EPI_ISL_19658577	2024-12-28	North America	USA	XEC	Laboratory Corporation of America	Laboratory Branch, Coronaviruses and Other Respiratory Viruses Division, National Center for Immunization and Respiratory Diseases, Centers for Disease Control and Prevention (CDC)	Dakota Howard, Dhwani Batra, Peter Cook, Jason Caravas, Benjamin Rambo-Martin, Natalie Thornburg, Yvette Unoarumhi, Reina Chau, Kristine Lacek, Paritra Mandal, Moneeb Bajwa, Nehalraza Momin, Shatavia Morrison, Christopher Gulvik, Erisa Sula, Minoo Agarwal, Eyad Almasri, Debbie Boles, Ayla Burns, Nuthawin Charoensri, Oren Cohen, Susan Countryman, Mary Cristobal, Bobbi Croy, Suzanne Dale, Hrushikesh Deshmukh, Amanda Douglas, Vincent Drouillon, Marcia Eisenberg, Howard Engler, Rama Ghatti, Prashant Gupta, Susan Hicks, Jake Humphrey, Lax Iyer, Lisa Pfefferle, Manoj Jain, Matthew Robinson, Mohan Kolli, Brian Krueger, Tim Kuphal, Stanley Letovsky, Michael Levandoski, Craig Lukasik, Jonathan Meltzer, Brian Norvell, Mindy Nye, Scott Parker, Christos Petropoulos, John Pruitt, Steven Ragan, Scott Ryan, Mike Sapeta, Jana Schroth, Suresh Selvaraju, Goran Stevovic, Amanda Suchanek, Andrea Throop, Lyndon Tilson, Thomas Urban, Joe Voshell, Kimberly Wagner, Jonathan Williams, Mary Williamson, Qian Zeng, Tricia Zwiefelhofer, Clinton Paden, Duncan MacCannell	2025-01-09
EPI_ISL_19658578	2024-12-28	North America	USA	XEC	Laboratory Corporation of America	Laboratory Branch, Coronaviruses and Other Respiratory Viruses Division, National Center for Immunization and Respiratory Diseases, Centers for Disease Control and Prevention (CDC)	Dakota Howard, Dhwani Batra, Peter Cook, Jason Caravas, Benjamin Rambo-Martin, Natalie Thornburg, Yvette Unoarumhi, Reina Chau, Kristine Lacek, Paritra Mandal, Moneeb Bajwa, Nehalraza Momin, Shatavia Morrison, Christopher Gulvik, Erisa Sula, Minoo Agarwal, Eyad Almasri, Debbie Boles, Ayla Burns, Nuthawin Charoensri, Oren Cohen, Susan Countryman, Mary Cristobal, Bobbi Croy, Suzanne Dale, Hrushikesh Deshmukh, Amanda Douglas, Vincent Drouillon, Marcia Eisenberg, Howard Engler, Rama Ghatti, Prashant Gupta, Susan Hicks, Jake Humphrey, Lax Iyer, Lisa Pfefferle, Manoj Jain, Matthew Robinson, Mohan Kolli, Brian Krueger, Tim Kuphal, Stanley Letovsky, Michael Levandoski, Craig Lukasik, Jonathan Meltzer, Brian Norvell, Mindy Nye, Scott Parker, Christos Petropoulos, John Pruitt, Steven Ragan, Scott Ryan, Mike Sapeta, Jana Schroth, Suresh Selvaraju, Goran Stevovic, Amanda Suchanek, Andrea Throop, Lyndon Tilson, Thomas Urban, Joe Voshell, Kimberly Wagner, Jonathan Williams, Mary Williamson, Qian Zeng, Tricia Zwiefelhofer, Clinton Paden, Duncan MacCannell	2025-01-09
EPI_ISL_19658579	2024-12-28	North America	USA	XEC	Laboratory Corporation of America	Laboratory Branch, Coronaviruses and Other Respiratory Viruses Division, National Center for Immunization and Respiratory Diseases, Centers for Disease Control and Prevention (CDC)	Dakota Howard, Dhwani Batra, Peter Cook, Jason Caravas, Benjamin Rambo-Martin, Natalie Thornburg, Yvette Unoarumhi, Reina Chau, Kristine Lacek, Paritra Mandal, Moneeb Bajwa, Nehalraza Momin, Shatavia Morrison, Christopher Gulvik, Erisa Sula, Minoo Agarwal, Eyad Almasri, Debbie Boles, Ayla Burns, Nuthawin Charoensri, Oren Cohen, Susan Countryman, Mary Cristobal, Bobbi Croy, Suzanne Dale, Hrushikesh Deshmukh, Amanda Douglas, Vincent Drouillon, Marcia Eisenberg, Howard Engler, Rama Ghatti, Prashant Gupta, Susan Hicks, Jake Humphrey, Lax Iyer, Lisa Pfefferle, Manoj Jain, Matthew Robinson, Mohan Kolli, Brian Krueger, Tim Kuphal, Stanley Letovsky, Michael Levandoski, Craig Lukasik, Jonathan Meltzer, Brian Norvell, Mindy Nye, Scott Parker, Christos Petropoulos, John Pruitt, Steven Ragan, Scott Ryan, Mike Sapeta, Jana Schroth, Suresh Selvaraju, Goran Stevovic, Amanda Suchanek, Andrea Throop, Lyndon Tilson, Thomas Urban, Joe Voshell, Kimberly Wagner, Jonathan Williams, Mary Williamson, Qian Zeng, Tricia Zwiefelhofer, Clinton Paden, Duncan MacCannell	2025-01-09
EPI_ISL_19658580	2024-12-28	North America	USA	KP.1.1.3	Laboratory Corporation of America	Laboratory Branch, Coronaviruses and Other Respiratory Viruses Division, National Center for Immunization and Respiratory Diseases, Centers for Disease Control and Prevention (CDC)	Dakota Howard, Dhwani Batra, Peter Cook, Jason Caravas, Benjamin Rambo-Martin, Natalie Thornburg, Yvette Unoarumhi, Reina Chau, Kristine Lacek, Paritra Mandal, Moneeb Bajwa, Nehalraza Momin, Shatavia Morrison, Christopher Gulvik, Erisa Sula, Minoo Agarwal, Eyad Almasri, Debbie Boles, Ayla Burns, Nuthawin Charoensri, Oren Cohen, Susan Countryman, Mary Cristobal, Bobbi Croy, Suzanne Dale, Hrushikesh Deshmukh, Amanda Douglas, Vincent Drouillon, Marcia Eisenberg, Howard Engler, Rama Ghatti, Prashant Gupta, Susan Hicks, Jake Humphrey, Lax Iyer, Lisa Pfefferle, Manoj Jain, Matthew Robinson, Mohan Kolli, Brian Krueger, Tim Kuphal, Stanley Letovsky, Michael Levandoski, Craig Lukasik, Jonathan Meltzer, Brian Norvell, Mindy Nye, Scott Parker, Christos Petropoulos, John Pruitt, Steven Ragan, Scott Ryan, Mike Sapeta, Jana Schroth, Suresh Selvaraju, Goran Stevovic, Amanda Suchanek, Andrea Throop, Lyndon Tilson, Thomas Urban, Joe Voshell, Kimberly Wagner, Jonathan Williams, Mary Williamson, Qian Zeng, Tricia Zwiefelhofer, Clinton Paden, Duncan MacCannell	2025-01-09
EPI_ISL_19658581	2024-12-28	North America	USA	XEC	Laboratory Corporation of America	Laboratory Branch, Coronaviruses and Other Respiratory Viruses Division, National Center for Immunization and Respiratory Diseases, Centers for Disease Control and Prevention (CDC)	Dakota Howard, Dhwani Batra, Peter Cook, Jason Caravas, Benjamin Rambo-Martin, Natalie Thornburg, Yvette Unoarumhi, Reina Chau, Kristine Lacek, Paritra Mandal, Moneeb Bajwa, Nehalraza Momin, Shatavia Morrison, Christopher Gulvik, Erisa Sula, Minoo Agarwal, Eyad Almasri, Debbie Boles, Ayla Burns, Nuthawin Charoensri, Oren Cohen, Susan Countryman, Mary Cristobal, Bobbi Croy, Suzanne Dale, Hrushikesh Deshmukh, Amanda Douglas, Vincent Drouillon, Marcia Eisenberg, Howard Engler, Rama Ghatti, Prashant Gupta, Susan Hicks, Jake Humphrey, Lax Iyer, Lisa Pfefferle, Manoj Jain, Matthew Robinson, Mohan Kolli, Brian Krueger, Tim Kuphal, Stanley Letovsky, Michael Levandoski, Craig Lukasik, Jonathan Meltzer, Brian Norvell, Mindy Nye, Scott Parker, Christos Petropoulos, John Pruitt, Steven Ragan, Scott Ryan, Mike Sapeta, Jana Schroth, Suresh Selvaraju, Goran Stevovic, Amanda Suchanek, Andrea Throop, Lyndon Tilson, Thomas Urban, Joe Voshell, Kimberly Wagner, Jonathan Williams, Mary Williamson, Qian Zeng, Tricia Zwiefelhofer, Clinton Paden, Duncan MacCannell	2025-01-09
EPI_ISL_19658582	2024-12-28	North America	USA	XEC	Laboratory Corporation of America	Laboratory Branch, Coronaviruses and Other Respiratory Viruses Division, National Center for Immunization and Respiratory Diseases, Centers for Disease Control and Prevention (CDC)	Dakota Howard, Dhwani Batra, Peter Cook, Jason Caravas, Benjamin Rambo-Martin, Natalie Thornburg, Yvette Unoarumhi, Reina Chau, Kristine Lacek, Paritra Mandal, Moneeb Bajwa, Nehalraza Momin, Shatavia Morrison, Christopher Gulvik, Erisa Sula, Minoo Agarwal, Eyad Almasri, Debbie Boles, Ayla Burns, Nuthawin Charoensri, Oren Cohen, Susan Countryman, Mary Cristobal, Bobbi Croy, Suzanne Dale, Hrushikesh Deshmukh, Amanda Douglas, Vincent Drouillon, Marcia Eisenberg, Howard Engler, Rama Ghatti, Prashant Gupta, Susan Hicks, Jake Humphrey, Lax Iyer, Lisa Pfefferle, Manoj Jain, Matthew Robinson, Mohan Kolli, Brian Krueger, Tim Kuphal, Stanley Letovsky, Michael Levandoski, Craig Lukasik, Jonathan Meltzer, Brian Norvell, Mindy Nye, Scott Parker, Christos Petropoulos, John Pruitt, Steven Ragan, Scott Ryan, Mike Sapeta, Jana Schroth, Suresh Selvaraju, Goran Stevovic, Amanda Suchanek, Andrea Throop, Lyndon Tilson, Thomas Urban, Joe Voshell, Kimberly Wagner, Jonathan Williams, Mary Williamson, Qian Zeng, Tricia Zwiefelhofer, Clinton Paden, Duncan MacCannell	2025-01-09
EPI_ISL_19658583	2024-12-28	North America	USA	KP.1.1.3	Laboratory Corporation of America	Laboratory Branch, Coronaviruses and Other Respiratory Viruses Division, National Center for Immunization and Respiratory Diseases, Centers for Disease Control and Prevention (CDC)	Dakota Howard, Dhwani Batra, Peter Cook, Jason Caravas, Benjamin Rambo-Martin, Natalie Thornburg, Yvette Unoarumhi, Reina Chau, Kristine Lacek, Paritra Mandal, Moneeb Bajwa, Nehalraza Momin, Shatavia Morrison, Christopher Gulvik, Erisa Sula, Minoo Agarwal, Eyad Almasri, Debbie Boles, Ayla Burns, Nuthawin Charoensri, Oren Cohen, Susan Countryman, Mary Cristobal, Bobbi Croy, Suzanne Dale, Hrushikesh Deshmukh, Amanda Douglas, Vincent Drouillon, Marcia Eisenberg, Howard Engler, Rama Ghatti, Prashant Gupta, Susan Hicks, Jake Humphrey, Lax Iyer, Lisa Pfefferle, Manoj Jain, Matthew Robinson, Mohan Kolli, Brian Krueger, Tim Kuphal, Stanley Letovsky, Michael Levandoski, Craig Lukasik, Jonathan Meltzer, Brian Norvell, Mindy Nye, Scott Parker, Christos Petropoulos, John Pruitt, Steven Ragan, Scott Ryan, Mike Sapeta, Jana Schroth, Suresh Selvaraju, Goran Stevovic, Amanda Suchanek, Andrea Throop, Lyndon Tilson, Thomas Urban, Joe Voshell, Kimberly Wagner, Jonathan Williams, Mary Williamson, Qian Zeng, Tricia Zwiefelhofer, Clinton Paden, Duncan MacCannell	2025-01-09
EPI_ISL_19658584	2024-12-28	North America	USA	XEC	Laboratory Corporation of America	Laboratory Branch, Coronaviruses and Other Respiratory Viruses Division, National Center for Immunization and Respiratory Diseases, Centers for Disease Control and Prevention (CDC)	Dakota Howard, Dhwani Batra, Peter Cook, Jason Caravas, Benjamin Rambo-Martin, Natalie Thornburg, Yvette Unoarumhi, Reina Chau, Kristine Lacek, Paritra Mandal, Moneeb Bajwa, Nehalraza Momin, Shatavia Morrison, Christopher Gulvik, Erisa Sula, Minoo Agarwal, Eyad Almasri, Debbie Boles, Ayla Burns, Nuthawin Charoensri, Oren Cohen, Susan Countryman, Mary Cristobal, Bobbi Croy, Suzanne Dale, Hrushikesh Deshmukh, Amanda Douglas, Vincent Drouillon, Marcia Eisenberg, Howard Engler, Rama Ghatti, Prashant Gupta, Susan Hicks, Jake Humphrey, Lax Iyer, Lisa Pfefferle, Manoj Jain, Matthew Robinson, Mohan Kolli, Brian Krueger, Tim Kuphal, Stanley Letovsky, Michael Levandoski, Craig Lukasik, Jonathan Meltzer, Brian Norvell, Mindy Nye, Scott Parker, Christos Petropoulos, John Pruitt, Steven Ragan, Scott Ryan, Mike Sapeta, Jana Schroth, Suresh Selvaraju, Goran Stevovic, Amanda Suchanek, Andrea Throop, Lyndon Tilson, Thomas Urban, Joe Voshell, Kimberly Wagner, Jonathan Williams, Mary Williamson, Qian Zeng, Tricia Zwiefelhofer, Clinton Paden, Duncan MacCannell	2025-01-09
EPI_ISL_19658585	2024-12-29	North America	USA	KP.3.1.1	Laboratory Corporation of America	Laboratory Branch, Coronaviruses and Other Respiratory Viruses Division, National Center for Immunization and Respiratory Diseases, Centers for Disease Control and Prevention (CDC)	Dakota Howard, Dhwani Batra, Peter Cook, Jason Caravas, Benjamin Rambo-Martin, Natalie Thornburg, Yvette Unoarumhi, Reina Chau, Kristine Lacek, Paritra Mandal, Moneeb Bajwa, Nehalraza Momin, Shatavia Morrison, Christopher Gulvik, Erisa Sula, Minoo Agarwal, Eyad Almasri, Debbie Boles, Ayla Burns, Nuthawin Charoensri, Oren Cohen, Susan Countryman, Mary Cristobal, Bobbi Croy, Suzanne Dale, Hrushikesh Deshmukh, Amanda Douglas, Vincent Drouillon, Marcia Eisenberg, Howard Engler, Rama Ghatti, Prashant Gupta, Susan Hicks, Jake Humphrey, Lax Iyer, Lisa Pfefferle, Manoj Jain, Matthew Robinson, Mohan Kolli, Brian Krueger, Tim Kuphal, Stanley Letovsky, Michael Levandoski, Craig Lukasik, Jonathan Meltzer, Brian Norvell, Mindy Nye, Scott Parker, Christos Petropoulos, John Pruitt, Steven Ragan, Scott Ryan, Mike Sapeta, Jana Schroth, Suresh Selvaraju, Goran Stevovic, Amanda Suchanek, Andrea Throop, Lyndon Tilson, Thomas Urban, Joe Voshell, Kimberly Wagner, Jonathan Williams, Mary Williamson, Qian Zeng, Tricia Zwiefelhofer, Clinton Paden, Duncan MacCannell	2025-01-09
EPI_ISL_19658586	2024-12-30	North America	USA	XEC	Laboratory Corporation of America	Laboratory Branch, Coronaviruses and Other Respiratory Viruses Division, National Center for Immunization and Respiratory Diseases, Centers for Disease Control and Prevention (CDC)	Dakota Howard, Dhwani Batra, Peter Cook, Jason Caravas, Benjamin Rambo-Martin, Natalie Thornburg, Yvette Unoarumhi, Reina Chau, Kristine Lacek, Paritra Mandal, Moneeb Bajwa, Nehalraza Momin, Shatavia Morrison, Christopher Gulvik, Erisa Sula, Minoo Agarwal, Eyad Almasri, Debbie Boles, Ayla Burns, Nuthawin Charoensri, Oren Cohen, Susan Countryman, Mary Cristobal, Bobbi Croy, Suzanne Dale, Hrushikesh Deshmukh, Amanda Douglas, Vincent Drouillon, Marcia Eisenberg, Howard Engler, Rama Ghatti, Prashant Gupta, Susan Hicks, Jake Humphrey, Lax Iyer, Lisa Pfefferle, Manoj Jain, Matthew Robinson, Mohan Kolli, Brian Krueger, Tim Kuphal, Stanley Letovsky, Michael Levandoski, Craig Lukasik, Jonathan Meltzer, Brian Norvell, Mindy Nye, Scott Parker, Christos Petropoulos, John Pruitt, Steven Ragan, Scott Ryan, Mike Sapeta, Jana Schroth, Suresh Selvaraju, Goran Stevovic, Amanda Suchanek, Andrea Throop, Lyndon Tilson, Thomas Urban, Joe Voshell, Kimberly Wagner, Jonathan Williams, Mary Williamson, Qian Zeng, Tricia Zwiefelhofer, Clinton Paden, Duncan MacCannell	2025-01-09
EPI_ISL_19658587	2024-12-30	North America	USA	LB.1.3.1	Laboratory Corporation of America	Laboratory Branch, Coronaviruses and Other Respiratory Viruses Division, National Center for Immunization and Respiratory Diseases, Centers for Disease Control and Prevention (CDC)	Dakota Howard, Dhwani Batra, Peter Cook, Jason Caravas, Benjamin Rambo-Martin, Natalie Thornburg, Yvette Unoarumhi, Reina Chau, Kristine Lacek, Paritra Mandal, Moneeb Bajwa, Nehalraza Momin, Shatavia Morrison, Christopher Gulvik, Erisa Sula, Minoo Agarwal, Eyad Almasri, Debbie Boles, Ayla Burns, Nuthawin Charoensri, Oren Cohen, Susan Countryman, Mary Cristobal, Bobbi Croy, Suzanne Dale, Hrushikesh Deshmukh, Amanda Douglas, Vincent Drouillon, Marcia Eisenberg, Howard Engler, Rama Ghatti, Prashant Gupta, Susan Hicks, Jake Humphrey, Lax Iyer, Lisa Pfefferle, Manoj Jain, Matthew Robinson, Mohan Kolli, Brian Krueger, Tim Kuphal, Stanley Letovsky, Michael Levandoski, Craig Lukasik, Jonathan Meltzer, Brian Norvell, Mindy Nye, Scott Parker, Christos Petropoulos, John Pruitt, Steven Ragan, Scott Ryan, Mike Sapeta, Jana Schroth, Suresh Selvaraju, Goran Stevovic, Amanda Suchanek, Andrea Throop, Lyndon Tilson, Thomas Urban, Joe Voshell, Kimberly Wagner, Jonathan Williams, Mary Williamson, Qian Zeng, Tricia Zwiefelhofer, Clinton Paden, Duncan MacCannell	2025-01-09
EPI_ISL_19658588	2024-12-30	North America	USA	XEC	Laboratory Corporation of America	Laboratory Branch, Coronaviruses and Other Respiratory Viruses Division, National Center for Immunization and Respiratory Diseases, Centers for Disease Control and Prevention (CDC)	Dakota Howard, Dhwani Batra, Peter Cook, Jason Caravas, Benjamin Rambo-Martin, Natalie Thornburg, Yvette Unoarumhi, Reina Chau, Kristine Lacek, Paritra Mandal, Moneeb Bajwa, Nehalraza Momin, Shatavia Morrison, Christopher Gulvik, Erisa Sula, Minoo Agarwal, Eyad Almasri, Debbie Boles, Ayla Burns, Nuthawin Charoensri, Oren Cohen, Susan Countryman, Mary Cristobal, Bobbi Croy, Suzanne Dale, Hrushikesh Deshmukh, Amanda Douglas, Vincent Drouillon, Marcia Eisenberg, Howard Engler, Rama Ghatti, Prashant Gupta, Susan Hicks, Jake Humphrey, Lax Iyer, Lisa Pfefferle, Manoj Jain, Matthew Robinson, Mohan Kolli, Brian Krueger, Tim Kuphal, Stanley Letovsky, Michael Levandoski, Craig Lukasik, Jonathan Meltzer, Brian Norvell, Mindy Nye, Scott Parker, Christos Petropoulos, John Pruitt, Steven Ragan, Scott Ryan, Mike Sapeta, Jana Schroth, Suresh Selvaraju, Goran Stevovic, Amanda Suchanek, Andrea Throop, Lyndon Tilson, Thomas Urban, Joe Voshell, Kimberly Wagner, Jonathan Williams, Mary Williamson, Qian Zeng, Tricia Zwiefelhofer, Clinton Paden, Duncan MacCannell	2025-01-09
EPI_ISL_19658589	2024-12-30	North America	USA	KP.3.1.1	Laboratory Corporation of America	Laboratory Branch, Coronaviruses and Other Respiratory Viruses Division, National Center for Immunization and Respiratory Diseases, Centers for Disease Control and Prevention (CDC)	Dakota Howard, Dhwani Batra, Peter Cook, Jason Caravas, Benjamin Rambo-Martin, Natalie Thornburg, Yvette Unoarumhi, Reina Chau, Kristine Lacek, Paritra Mandal, Moneeb Bajwa, Nehalraza Momin, Shatavia Morrison, Christopher Gulvik, Erisa Sula, Minoo Agarwal, Eyad Almasri, Debbie Boles, Ayla Burns, Nuthawin Charoensri, Oren Cohen, Susan Countryman, Mary Cristobal, Bobbi Croy, Suzanne Dale, Hrushikesh Deshmukh, Amanda Douglas, Vincent Drouillon, Marcia Eisenberg, Howard Engler, Rama Ghatti, Prashant Gupta, Susan Hicks, Jake Humphrey, Lax Iyer, Lisa Pfefferle, Manoj Jain, Matthew Robinson, Mohan Kolli, Brian Krueger, Tim Kuphal, Stanley Letovsky, Michael Levandoski, Craig Lukasik, Jonathan Meltzer, Brian Norvell, Mindy Nye, Scott Parker, Christos Petropoulos, John Pruitt, Steven Ragan, Scott Ryan, Mike Sapeta, Jana Schroth, Suresh Selvaraju, Goran Stevovic, Amanda Suchanek, Andrea Throop, Lyndon Tilson, Thomas Urban, Joe Voshell, Kimberly Wagner, Jonathan Williams, Mary Williamson, Qian Zeng, Tricia Zwiefelhofer, Clinton Paden, Duncan MacCannell	2025-01-09
EPI_ISL_19658590	2024-12-30	North America	USA	JN.1.40	Laboratory Corporation of America	Laboratory Branch, Coronaviruses and Other Respiratory Viruses Division, National Center for Immunization and Respiratory Diseases, Centers for Disease Control and Prevention (CDC)	Dakota Howard, Dhwani Batra, Peter Cook, Jason Caravas, Benjamin Rambo-Martin, Natalie Thornburg, Yvette Unoarumhi, Reina Chau, Kristine Lacek, Paritra Mandal, Moneeb Bajwa, Nehalraza Momin, Shatavia Morrison, Christopher Gulvik, Erisa Sula, Minoo Agarwal, Eyad Almasri, Debbie Boles, Ayla Burns, Nuthawin Charoensri, Oren Cohen, Susan Countryman, Mary Cristobal, Bobbi Croy, Suzanne Dale, Hrushikesh Deshmukh, Amanda Douglas, Vincent Drouillon, Marcia Eisenberg, Howard Engler, Rama Ghatti, Prashant Gupta, Susan Hicks, Jake Humphrey, Lax Iyer, Lisa Pfefferle, Manoj Jain, Matthew Robinson, Mohan Kolli, Brian Krueger, Tim Kuphal, Stanley Letovsky, Michael Levandoski, Craig Lukasik, Jonathan Meltzer, Brian Norvell, Mindy Nye, Scott Parker, Christos Petropoulos, John Pruitt, Steven Ragan, Scott Ryan, Mike Sapeta, Jana Schroth, Suresh Selvaraju, Goran Stevovic, Amanda Suchanek, Andrea Throop, Lyndon Tilson, Thomas Urban, Joe Voshell, Kimberly Wagner, Jonathan Williams, Mary Williamson, Qian Zeng, Tricia Zwiefelhofer, Clinton Paden, Duncan MacCannell	2025-01-09
EPI_ISL_19658591	2024-12-30	North America	USA	KP.3.1.1	Laboratory Corporation of America	Laboratory Branch, Coronaviruses and Other Respiratory Viruses Division, National Center for Immunization and Respiratory Diseases, Centers for Disease Control and Prevention (CDC)	Dakota Howard, Dhwani Batra, Peter Cook, Jason Caravas, Benjamin Rambo-Martin, Natalie Thornburg, Yvette Unoarumhi, Reina Chau, Kristine Lacek, Paritra Mandal, Moneeb Bajwa, Nehalraza Momin, Shatavia Morrison, Christopher Gulvik, Erisa Sula, Minoo Agarwal, Eyad Almasri, Debbie Boles, Ayla Burns, Nuthawin Charoensri, Oren Cohen, Susan Countryman, Mary Cristobal, Bobbi Croy, Suzanne Dale, Hrushikesh Deshmukh, Amanda Douglas, Vincent Drouillon, Marcia Eisenberg, Howard Engler, Rama Ghatti, Prashant Gupta, Susan Hicks, Jake Humphrey, Lax Iyer, Lisa Pfefferle, Manoj Jain, Matthew Robinson, Mohan Kolli, Brian Krueger, Tim Kuphal, Stanley Letovsky, Michael Levandoski, Craig Lukasik, Jonathan Meltzer, Brian Norvell, Mindy Nye, Scott Parker, Christos Petropoulos, John Pruitt, Steven Ragan, Scott Ryan, Mike Sapeta, Jana Schroth, Suresh Selvaraju, Goran Stevovic, Amanda Suchanek, Andrea Throop, Lyndon Tilson, Thomas Urban, Joe Voshell, Kimberly Wagner, Jonathan Williams, Mary Williamson, Qian Zeng, Tricia Zwiefelhofer, Clinton Paden, Duncan MacCannell	2025-01-09
EPI_ISL_19658592	2024-12-30	North America	USA	KP.1.1.3	Laboratory Corporation of America	Laboratory Branch, Coronaviruses and Other Respiratory Viruses Division, National Center for Immunization and Respiratory Diseases, Centers for Disease Control and Prevention (CDC)	Dakota Howard, Dhwani Batra, Peter Cook, Jason Caravas, Benjamin Rambo-Martin, Natalie Thornburg, Yvette Unoarumhi, Reina Chau, Kristine Lacek, Paritra Mandal, Moneeb Bajwa, Nehalraza Momin, Shatavia Morrison, Christopher Gulvik, Erisa Sula, Minoo Agarwal, Eyad Almasri, Debbie Boles, Ayla Burns, Nuthawin Charoensri, Oren Cohen, Susan Countryman, Mary Cristobal, Bobbi Croy, Suzanne Dale, Hrushikesh Deshmukh, Amanda Douglas, Vincent Drouillon, Marcia Eisenberg, Howard Engler, Rama Ghatti, Prashant Gupta, Susan Hicks, Jake Humphrey, Lax Iyer, Lisa Pfefferle, Manoj Jain, Matthew Robinson, Mohan Kolli, Brian Krueger, Tim Kuphal, Stanley Letovsky, Michael Levandoski, Craig Lukasik, Jonathan Meltzer, Brian Norvell, Mindy Nye, Scott Parker, Christos Petropoulos, John Pruitt, Steven Ragan, Scott Ryan, Mike Sapeta, Jana Schroth, Suresh Selvaraju, Goran Stevovic, Amanda Suchanek, Andrea Throop, Lyndon Tilson, Thomas Urban, Joe Voshell, Kimberly Wagner, Jonathan Williams, Mary Williamson, Qian Zeng, Tricia Zwiefelhofer, Clinton Paden, Duncan MacCannell	2025-01-09
EPI_ISL_19658593	2024-12-30	North America	USA	JN.1.18.6	Laboratory Corporation of America	Laboratory Branch, Coronaviruses and Other Respiratory Viruses Division, National Center for Immunization and Respiratory Diseases, Centers for Disease Control and Prevention (CDC)	Dakota Howard, Dhwani Batra, Peter Cook, Jason Caravas, Benjamin Rambo-Martin, Natalie Thornburg, Yvette Unoarumhi, Reina Chau, Kristine Lacek, Paritra Mandal, Moneeb Bajwa, Nehalraza Momin, Shatavia Morrison, Christopher Gulvik, Erisa Sula, Minoo Agarwal, Eyad Almasri, Debbie Boles, Ayla Burns, Nuthawin Charoensri, Oren Cohen, Susan Countryman, Mary Cristobal, Bobbi Croy, Suzanne Dale, Hrushikesh Deshmukh, Amanda Douglas, Vincent Drouillon, Marcia Eisenberg, Howard Engler, Rama Ghatti, Prashant Gupta, Susan Hicks, Jake Humphrey, Lax Iyer, Lisa Pfefferle, Manoj Jain, Matthew Robinson, Mohan Kolli, Brian Krueger, Tim Kuphal, Stanley Letovsky, Michael Levandoski, Craig Lukasik, Jonathan Meltzer, Brian Norvell, Mindy Nye, Scott Parker, Christos Petropoulos, John Pruitt, Steven Ragan, Scott Ryan, Mike Sapeta, Jana Schroth, Suresh Selvaraju, Goran Stevovic, Amanda Suchanek, Andrea Throop, Lyndon Tilson, Thomas Urban, Joe Voshell, Kimberly Wagner, Jonathan Williams, Mary Williamson, Qian Zeng, Tricia Zwiefelhofer, Clinton Paden, Duncan MacCannell	2025-01-09
EPI_ISL_19658594	2024-12-30	North America	USA	XEC	Laboratory Corporation of America	Laboratory Branch, Coronaviruses and Other Respiratory Viruses Division, National Center for Immunization and Respiratory Diseases, Centers for Disease Control and Prevention (CDC)	Dakota Howard, Dhwani Batra, Peter Cook, Jason Caravas, Benjamin Rambo-Martin, Natalie Thornburg, Yvette Unoarumhi, Reina Chau, Kristine Lacek, Paritra Mandal, Moneeb Bajwa, Nehalraza Momin, Shatavia Morrison, Christopher Gulvik, Erisa Sula, Minoo Agarwal, Eyad Almasri, Debbie Boles, Ayla Burns, Nuthawin Charoensri, Oren Cohen, Susan Countryman, Mary Cristobal, Bobbi Croy, Suzanne Dale, Hrushikesh Deshmukh, Amanda Douglas, Vincent Drouillon, Marcia Eisenberg, Howard Engler, Rama Ghatti, Prashant Gupta, Susan Hicks, Jake Humphrey, Lax Iyer, Lisa Pfefferle, Manoj Jain, Matthew Robinson, Mohan Kolli, Brian Krueger, Tim Kuphal, Stanley Letovsky, Michael Levandoski, Craig Lukasik, Jonathan Meltzer, Brian Norvell, Mindy Nye, Scott Parker, Christos Petropoulos, John Pruitt, Steven Ragan, Scott Ryan, Mike Sapeta, Jana Schroth, Suresh Selvaraju, Goran Stevovic, Amanda Suchanek, Andrea Throop, Lyndon Tilson, Thomas Urban, Joe Voshell, Kimberly Wagner, Jonathan Williams, Mary Williamson, Qian Zeng, Tricia Zwiefelhofer, Clinton Paden, Duncan MacCannell	2025-01-09
EPI_ISL_19658595	2024-12-30	North America	USA	MC.1	Laboratory Corporation of America	Laboratory Branch, Coronaviruses and Other Respiratory Viruses Division, National Center for Immunization and Respiratory Diseases, Centers for Disease Control and Prevention (CDC)	Dakota Howard, Dhwani Batra, Peter Cook, Jason Caravas, Benjamin Rambo-Martin, Natalie Thornburg, Yvette Unoarumhi, Reina Chau, Kristine Lacek, Paritra Mandal, Moneeb Bajwa, Nehalraza Momin, Shatavia Morrison, Christopher Gulvik, Erisa Sula, Minoo Agarwal, Eyad Almasri, Debbie Boles, Ayla Burns, Nuthawin Charoensri, Oren Cohen, Susan Countryman, Mary Cristobal, Bobbi Croy, Suzanne Dale, Hrushikesh Deshmukh, Amanda Douglas, Vincent Drouillon, Marcia Eisenberg, Howard Engler, Rama Ghatti, Prashant Gupta, Susan Hicks, Jake Humphrey, Lax Iyer, Lisa Pfefferle, Manoj Jain, Matthew Robinson, Mohan Kolli, Brian Krueger, Tim Kuphal, Stanley Letovsky, Michael Levandoski, Craig Lukasik, Jonathan Meltzer, Brian Norvell, Mindy Nye, Scott Parker, Christos Petropoulos, John Pruitt, Steven Ragan, Scott Ryan, Mike Sapeta, Jana Schroth, Suresh Selvaraju, Goran Stevovic, Amanda Suchanek, Andrea Throop, Lyndon Tilson, Thomas Urban, Joe Voshell, Kimberly Wagner, Jonathan Williams, Mary Williamson, Qian Zeng, Tricia Zwiefelhofer, Clinton Paden, Duncan MacCannell	2025-01-09
EPI_ISL_19658596	2024-12-30	North America	USA	MC.1	Laboratory Corporation of America	Laboratory Branch, Coronaviruses and Other Respiratory Viruses Division, National Center for Immunization and Respiratory Diseases, Centers for Disease Control and Prevention (CDC)	Dakota Howard, Dhwani Batra, Peter Cook, Jason Caravas, Benjamin Rambo-Martin, Natalie Thornburg, Yvette Unoarumhi, Reina Chau, Kristine Lacek, Paritra Mandal, Moneeb Bajwa, Nehalraza Momin, Shatavia Morrison, Christopher Gulvik, Erisa Sula, Minoo Agarwal, Eyad Almasri, Debbie Boles, Ayla Burns, Nuthawin Charoensri, Oren Cohen, Susan Countryman, Mary Cristobal, Bobbi Croy, Suzanne Dale, Hrushikesh Deshmukh, Amanda Douglas, Vincent Drouillon, Marcia Eisenberg, Howard Engler, Rama Ghatti, Prashant Gupta, Susan Hicks, Jake Humphrey, Lax Iyer, Lisa Pfefferle, Manoj Jain, Matthew Robinson, Mohan Kolli, Brian Krueger, Tim Kuphal, Stanley Letovsky, Michael Levandoski, Craig Lukasik, Jonathan Meltzer, Brian Norvell, Mindy Nye, Scott Parker, Christos Petropoulos, John Pruitt, Steven Ragan, Scott Ryan, Mike Sapeta, Jana Schroth, Suresh Selvaraju, Goran Stevovic, Amanda Suchanek, Andrea Throop, Lyndon Tilson, Thomas Urban, Joe Voshell, Kimberly Wagner, Jonathan Williams, Mary Williamson, Qian Zeng, Tricia Zwiefelhofer, Clinton Paden, Duncan MacCannell	2025-01-09
EPI_ISL_19658597	2024-12-30	North America	USA	KP.1.1.3	Laboratory Corporation of America	Laboratory Branch, Coronaviruses and Other Respiratory Viruses Division, National Center for Immunization and Respiratory Diseases, Centers for Disease Control and Prevention (CDC)	Dakota Howard, Dhwani Batra, Peter Cook, Jason Caravas, Benjamin Rambo-Martin, Natalie Thornburg, Yvette Unoarumhi, Reina Chau, Kristine Lacek, Paritra Mandal, Moneeb Bajwa, Nehalraza Momin, Shatavia Morrison, Christopher Gulvik, Erisa Sula, Minoo Agarwal, Eyad Almasri, Debbie Boles, Ayla Burns, Nuthawin Charoensri, Oren Cohen, Susan Countryman, Mary Cristobal, Bobbi Croy, Suzanne Dale, Hrushikesh Deshmukh, Amanda Douglas, Vincent Drouillon, Marcia Eisenberg, Howard Engler, Rama Ghatti, Prashant Gupta, Susan Hicks, Jake Humphrey, Lax Iyer, Lisa Pfefferle, Manoj Jain, Matthew Robinson, Mohan Kolli, Brian Krueger, Tim Kuphal, Stanley Letovsky, Michael Levandoski, Craig Lukasik, Jonathan Meltzer, Brian Norvell, Mindy Nye, Scott Parker, Christos Petropoulos, John Pruitt, Steven Ragan, Scott Ryan, Mike Sapeta, Jana Schroth, Suresh Selvaraju, Goran Stevovic, Amanda Suchanek, Andrea Throop, Lyndon Tilson, Thomas Urban, Joe Voshell, Kimberly Wagner, Jonathan Williams, Mary Williamson, Qian Zeng, Tricia Zwiefelhofer, Clinton Paden, Duncan MacCannell	2025-01-09
EPI_ISL_19658598	2024-12-30	North America	USA	XEC	Laboratory Corporation of America	Laboratory Branch, Coronaviruses and Other Respiratory Viruses Division, National Center for Immunization and Respiratory Diseases, Centers for Disease Control and Prevention (CDC)	Dakota Howard, Dhwani Batra, Peter Cook, Jason Caravas, Benjamin Rambo-Martin, Natalie Thornburg, Yvette Unoarumhi, Reina Chau, Kristine Lacek, Paritra Mandal, Moneeb Bajwa, Nehalraza Momin, Shatavia Morrison, Christopher Gulvik, Erisa Sula, Minoo Agarwal, Eyad Almasri, Debbie Boles, Ayla Burns, Nuthawin Charoensri, Oren Cohen, Susan Countryman, Mary Cristobal, Bobbi Croy, Suzanne Dale, Hrushikesh Deshmukh, Amanda Douglas, Vincent Drouillon, Marcia Eisenberg, Howard Engler, Rama Ghatti, Prashant Gupta, Susan Hicks, Jake Humphrey, Lax Iyer, Lisa Pfefferle, Manoj Jain, Matthew Robinson, Mohan Kolli, Brian Krueger, Tim Kuphal, Stanley Letovsky, Michael Levandoski, Craig Lukasik, Jonathan Meltzer, Brian Norvell, Mindy Nye, Scott Parker, Christos Petropoulos, John Pruitt, Steven Ragan, Scott Ryan, Mike Sapeta, Jana Schroth, Suresh Selvaraju, Goran Stevovic, Amanda Suchanek, Andrea Throop, Lyndon Tilson, Thomas Urban, Joe Voshell, Kimberly Wagner, Jonathan Williams, Mary Williamson, Qian Zeng, Tricia Zwiefelhofer, Clinton Paden, Duncan MacCannell	2025-01-09
EPI_ISL_19658599	2024-12-31	North America	USA	MC.1	Laboratory Corporation of America	Laboratory Branch, Coronaviruses and Other Respiratory Viruses Division, National Center for Immunization and Respiratory Diseases, Centers for Disease Control and Prevention (CDC)	Dakota Howard, Dhwani Batra, Peter Cook, Jason Caravas, Benjamin Rambo-Martin, Natalie Thornburg, Yvette Unoarumhi, Reina Chau, Kristine Lacek, Paritra Mandal, Moneeb Bajwa, Nehalraza Momin, Shatavia Morrison, Christopher Gulvik, Erisa Sula, Minoo Agarwal, Eyad Almasri, Debbie Boles, Ayla Burns, Nuthawin Charoensri, Oren Cohen, Susan Countryman, Mary Cristobal, Bobbi Croy, Suzanne Dale, Hrushikesh Deshmukh, Amanda Douglas, Vincent Drouillon, Marcia Eisenberg, Howard Engler, Rama Ghatti, Prashant Gupta, Susan Hicks, Jake Humphrey, Lax Iyer, Lisa Pfefferle, Manoj Jain, Matthew Robinson, Mohan Kolli, Brian Krueger, Tim Kuphal, Stanley Letovsky, Michael Levandoski, Craig Lukasik, Jonathan Meltzer, Brian Norvell, Mindy Nye, Scott Parker, Christos Petropoulos, John Pruitt, Steven Ragan, Scott Ryan, Mike Sapeta, Jana Schroth, Suresh Selvaraju, Goran Stevovic, Amanda Suchanek, Andrea Throop, Lyndon Tilson, Thomas Urban, Joe Voshell, Kimberly Wagner, Jonathan Williams, Mary Williamson, Qian Zeng, Tricia Zwiefelhofer, Clinton Paden, Duncan MacCannell	2025-01-09
EPI_ISL_19658600	2024-12-31	North America	USA	JN.1.8	Laboratory Corporation of America	Laboratory Branch, Coronaviruses and Other Respiratory Viruses Division, National Center for Immunization and Respiratory Diseases, Centers for Disease Control and Prevention (CDC)	Dakota Howard, Dhwani Batra, Peter Cook, Jason Caravas, Benjamin Rambo-Martin, Natalie Thornburg, Yvette Unoarumhi, Reina Chau, Kristine Lacek, Paritra Mandal, Moneeb Bajwa, Nehalraza Momin, Shatavia Morrison, Christopher Gulvik, Erisa Sula, Minoo Agarwal, Eyad Almasri, Debbie Boles, Ayla Burns, Nuthawin Charoensri, Oren Cohen, Susan Countryman, Mary Cristobal, Bobbi Croy, Suzanne Dale, Hrushikesh Deshmukh, Amanda Douglas, Vincent Drouillon, Marcia Eisenberg, Howard Engler, Rama Ghatti, Prashant Gupta, Susan Hicks, Jake Humphrey, Lax Iyer, Lisa Pfefferle, Manoj Jain, Matthew Robinson, Mohan Kolli, Brian Krueger, Tim Kuphal, Stanley Letovsky, Michael Levandoski, Craig Lukasik, Jonathan Meltzer, Brian Norvell, Mindy Nye, Scott Parker, Christos Petropoulos, John Pruitt, Steven Ragan, Scott Ryan, Mike Sapeta, Jana Schroth, Suresh Selvaraju, Goran Stevovic, Amanda Suchanek, Andrea Throop, Lyndon Tilson, Thomas Urban, Joe Voshell, Kimberly Wagner, Jonathan Williams, Mary Williamson, Qian Zeng, Tricia Zwiefelhofer, Clinton Paden, Duncan MacCannell	2025-01-09
EPI_ISL_19658601	2024-12-31	North America	USA	XEC	Laboratory Corporation of America	Laboratory Branch, Coronaviruses and Other Respiratory Viruses Division, National Center for Immunization and Respiratory Diseases, Centers for Disease Control and Prevention (CDC)	Dakota Howard, Dhwani Batra, Peter Cook, Jason Caravas, Benjamin Rambo-Martin, Natalie Thornburg, Yvette Unoarumhi, Reina Chau, Kristine Lacek, Paritra Mandal, Moneeb Bajwa, Nehalraza Momin, Shatavia Morrison, Christopher Gulvik, Erisa Sula, Minoo Agarwal, Eyad Almasri, Debbie Boles, Ayla Burns, Nuthawin Charoensri, Oren Cohen, Susan Countryman, Mary Cristobal, Bobbi Croy, Suzanne Dale, Hrushikesh Deshmukh, Amanda Douglas, Vincent Drouillon, Marcia Eisenberg, Howard Engler, Rama Ghatti, Prashant Gupta, Susan Hicks, Jake Humphrey, Lax Iyer, Lisa Pfefferle, Manoj Jain, Matthew Robinson, Mohan Kolli, Brian Krueger, Tim Kuphal, Stanley Letovsky, Michael Levandoski, Craig Lukasik, Jonathan Meltzer, Brian Norvell, Mindy Nye, Scott Parker, Christos Petropoulos, John Pruitt, Steven Ragan, Scott Ryan, Mike Sapeta, Jana Schroth, Suresh Selvaraju, Goran Stevovic, Amanda Suchanek, Andrea Throop, Lyndon Tilson, Thomas Urban, Joe Voshell, Kimberly Wagner, Jonathan Williams, Mary Williamson, Qian Zeng, Tricia Zwiefelhofer, Clinton Paden, Duncan MacCannell	2025-01-09
EPI_ISL_19658693	2024-12-03	North America	USA	XEC	Grand Itasca Clinic And Hospital	Minnesota Department of Health, Public Health Laboratory	Jacob Garfin, Matt Plumb, Kelly Pung, Sarah Namugenyi, Alyssa Mondelli, Bonnie Weber, Henry D Kunerth, Daniel Evans, Laura Bohnker-Voels, Mel Anacker, and Anna K Strain	2025-01-09
EPI_ISL_19658694	2024-12-03	North America	USA	XEC	Grand Itasca Clinic And Hospital	Minnesota Department of Health, Public Health Laboratory	Jacob Garfin, Matt Plumb, Kelly Pung, Sarah Namugenyi, Alyssa Mondelli, Bonnie Weber, Henry D Kunerth, Daniel Evans, Laura Bohnker-Voels, Mel Anacker, and Anna K Strain	2025-01-09
EPI_ISL_19658695	2024-12-09	North America	USA	XEC	Grand Itasca Clinic And Hospital	Minnesota Department of Health, Public Health Laboratory	Jacob Garfin, Matt Plumb, Kelly Pung, Sarah Namugenyi, Alyssa Mondelli, Bonnie Weber, Henry D Kunerth, Daniel Evans, Laura Bohnker-Voels, Mel Anacker, and Anna K Strain	2025-01-09
EPI_ISL_19658696	2024-12-07	North America	USA	XEC	Lake Region Healthcare	Minnesota Department of Health, Public Health Laboratory	Jacob Garfin, Matt Plumb, Kelly Pung, Sarah Namugenyi, Alyssa Mondelli, Bonnie Weber, Henry D Kunerth, Daniel Evans, Laura Bohnker-Voels, Mel Anacker, and Anna K Strain	2025-01-09
EPI_ISL_19658697	2024-12-03	North America	USA	JN.1.8	Lakewood Health System - Staples Clinic	Minnesota Department of Health, Public Health Laboratory	Jacob Garfin, Matt Plumb, Kelly Pung, Sarah Namugenyi, Alyssa Mondelli, Bonnie Weber, Henry D Kunerth, Daniel Evans, Laura Bohnker-Voels, Mel Anacker, and Anna K Strain	2025-01-09
EPI_ISL_19658698	2024-12-02	North America	USA	MC.1	Lakewood Health System - Staples Clinic	Minnesota Department of Health, Public Health Laboratory	Jacob Garfin, Matt Plumb, Kelly Pung, Sarah Namugenyi, Alyssa Mondelli, Bonnie Weber, Henry D Kunerth, Daniel Evans, Laura Bohnker-Voels, Mel Anacker, and Anna K Strain	2025-01-09
EPI_ISL_19658699	2024-12-05	North America	USA	MB.1.1	Lakewood Health System - Staples Clinic	Minnesota Department of Health, Public Health Laboratory	Jacob Garfin, Matt Plumb, Kelly Pung, Sarah Namugenyi, Alyssa Mondelli, Bonnie Weber, Henry D Kunerth, Daniel Evans, Laura Bohnker-Voels, Mel Anacker, and Anna K Strain	2025-01-09
EPI_ISL_19658700	2024-12-05	North America	USA	XEC	Lakewood Health System - Staples Clinic	Minnesota Department of Health, Public Health Laboratory	Jacob Garfin, Matt Plumb, Kelly Pung, Sarah Namugenyi, Alyssa Mondelli, Bonnie Weber, Henry D Kunerth, Daniel Evans, Laura Bohnker-Voels, Mel Anacker, and Anna K Strain	2025-01-09
EPI_ISL_19658701	2024-12-07	North America	USA	KP.3.1.1	Lakewood Health System - Staples Clinic	Minnesota Department of Health, Public Health Laboratory	Jacob Garfin, Matt Plumb, Kelly Pung, Sarah Namugenyi, Alyssa Mondelli, Bonnie Weber, Henry D Kunerth, Daniel Evans, Laura Bohnker-Voels, Mel Anacker, and Anna K Strain	2025-01-09
EPI_ISL_19658702	2024-12-08	North America	USA	MB.1.1	Lakewood Health System - Staples Clinic	Minnesota Department of Health, Public Health Laboratory	Jacob Garfin, Matt Plumb, Kelly Pung, Sarah Namugenyi, Alyssa Mondelli, Bonnie Weber, Henry D Kunerth, Daniel Evans, Laura Bohnker-Voels, Mel Anacker, and Anna K Strain	2025-01-09
EPI_ISL_19658703	2024-12-02	North America	USA	XEC	Lakewood Health System - Staples Clinic	Minnesota Department of Health, Public Health Laboratory	Jacob Garfin, Matt Plumb, Kelly Pung, Sarah Namugenyi, Alyssa Mondelli, Bonnie Weber, Henry D Kunerth, Daniel Evans, Laura Bohnker-Voels, Mel Anacker, and Anna K Strain	2025-01-09
EPI_ISL_19658704	2024-12-02	North America	USA	KP.3.1	Lakewood Health System - Staples Clinic	Minnesota Department of Health, Public Health Laboratory	Jacob Garfin, Matt Plumb, Kelly Pung, Sarah Namugenyi, Alyssa Mondelli, Bonnie Weber, Henry D Kunerth, Daniel Evans, Laura Bohnker-Voels, Mel Anacker, and Anna K Strain	2025-01-09
EPI_ISL_19658705	2024-12-07	North America	USA	XEC	Ccm Health Montevideo Clinic	Minnesota Department of Health, Public Health Laboratory	Jacob Garfin, Matt Plumb, Kelly Pung, Sarah Namugenyi, Alyssa Mondelli, Bonnie Weber, Henry D Kunerth, Daniel Evans, Laura Bohnker-Voels, Mel Anacker, and Anna K Strain	2025-01-09
EPI_ISL_19658706	2024-12-06	North America	USA	XEC	Glacial Ridge - Glenwood Medical Center	Minnesota Department of Health, Public Health Laboratory	Jacob Garfin, Matt Plumb, Kelly Pung, Sarah Namugenyi, Alyssa Mondelli, Bonnie Weber, Henry D Kunerth, Daniel Evans, Laura Bohnker-Voels, Mel Anacker, and Anna K Strain	2025-01-09
EPI_ISL_19658707	2024-12-06	North America	USA	MC.1	Glacial Ridge - Glenwood Medical Center	Minnesota Department of Health, Public Health Laboratory	Jacob Garfin, Matt Plumb, Kelly Pung, Sarah Namugenyi, Alyssa Mondelli, Bonnie Weber, Henry D Kunerth, Daniel Evans, Laura Bohnker-Voels, Mel Anacker, and Anna K Strain	2025-01-09
EPI_ISL_19658708	2024-12-05	North America	USA	JN.1.8	Mayo Clinic - Micro Core Lab	Minnesota Department of Health, Public Health Laboratory	Jacob Garfin, Matt Plumb, Kelly Pung, Sarah Namugenyi, Alyssa Mondelli, Bonnie Weber, Henry D Kunerth, Daniel Evans, Laura Bohnker-Voels, Mel Anacker, and Anna K Strain	2025-01-09
EPI_ISL_19658709	2024-12-09	North America	USA	MC.1	Ridgeview Medical Center	Minnesota Department of Health, Public Health Laboratory	Jacob Garfin, Matt Plumb, Kelly Pung, Sarah Namugenyi, Alyssa Mondelli, Bonnie Weber, Henry D Kunerth, Daniel Evans, Laura Bohnker-Voels, Mel Anacker, and Anna K Strain	2025-01-09
EPI_ISL_19658710	2024-12-09	North America	USA	KP.3.2	Ridgeview Medical Center	Minnesota Department of Health, Public Health Laboratory	Jacob Garfin, Matt Plumb, Kelly Pung, Sarah Namugenyi, Alyssa Mondelli, Bonnie Weber, Henry D Kunerth, Daniel Evans, Laura Bohnker-Voels, Mel Anacker, and Anna K Strain	2025-01-09
EPI_ISL_19658711	2024-11-27	North America	USA	MC.1	Winona Health Hospital	Minnesota Department of Health, Public Health Laboratory	Jacob Garfin, Matt Plumb, Kelly Pung, Sarah Namugenyi, Alyssa Mondelli, Bonnie Weber, Henry D Kunerth, Daniel Evans, Laura Bohnker-Voels, Mel Anacker, and Anna K Strain	2025-01-09
EPI_ISL_19658712	2024-11-29	North America	USA	KP.3.1.1	Winona Health Hospital	Minnesota Department of Health, Public Health Laboratory	Jacob Garfin, Matt Plumb, Kelly Pung, Sarah Namugenyi, Alyssa Mondelli, Bonnie Weber, Henry D Kunerth, Daniel Evans, Laura Bohnker-Voels, Mel Anacker, and Anna K Strain	2025-01-09
EPI_ISL_19658713	2024-12-08	North America	USA	KP.3.1.1	Winona Health Hospital	Minnesota Department of Health, Public Health Laboratory	Jacob Garfin, Matt Plumb, Kelly Pung, Sarah Namugenyi, Alyssa Mondelli, Bonnie Weber, Henry D Kunerth, Daniel Evans, Laura Bohnker-Voels, Mel Anacker, and Anna K Strain	2025-01-09
EPI_ISL_19658714	2024-12-04	North America	USA	MC.1	Lakewood Health System - Staples Clinic	Minnesota Department of Health, Public Health Laboratory	Jacob Garfin, Matt Plumb, Kelly Pung, Sarah Namugenyi, Alyssa Mondelli, Bonnie Weber, Henry D Kunerth, Daniel Evans, Laura Bohnker-Voels, Mel Anacker, and Anna K Strain	2025-01-09
EPI_ISL_19658715	2024-12-02	North America	USA	KP.3.1.1	Lakewood Health System - Staples Clinic	Minnesota Department of Health, Public Health Laboratory	Jacob Garfin, Matt Plumb, Kelly Pung, Sarah Namugenyi, Alyssa Mondelli, Bonnie Weber, Henry D Kunerth, Daniel Evans, Laura Bohnker-Voels, Mel Anacker, and Anna K Strain	2025-01-09
EPI_ISL_19658716	2024-12-02	North America	USA	KP.3.1.1	Lakewood Health System - Staples Clinic	Minnesota Department of Health, Public Health Laboratory	Jacob Garfin, Matt Plumb, Kelly Pung, Sarah Namugenyi, Alyssa Mondelli, Bonnie Weber, Henry D Kunerth, Daniel Evans, Laura Bohnker-Voels, Mel Anacker, and Anna K Strain	2025-01-09
EPI_ISL_19658717	2024-12-07	North America	USA	MC.1	North Memorial Hospital	Minnesota Department of Health, Public Health Laboratory	Jacob Garfin, Matt Plumb, Kelly Pung, Sarah Namugenyi, Alyssa Mondelli, Bonnie Weber, Henry D Kunerth, Daniel Evans, Laura Bohnker-Voels, Mel Anacker, and Anna K Strain	2025-01-09
EPI_ISL_19658718	2024-12-09	North America	USA	XEC	Glacial Ridge - Glenwood Medical Center	Minnesota Department of Health, Public Health Laboratory	Jacob Garfin, Matt Plumb, Kelly Pung, Sarah Namugenyi, Alyssa Mondelli, Bonnie Weber, Henry D Kunerth, Daniel Evans, Laura Bohnker-Voels, Mel Anacker, and Anna K Strain	2025-01-09
EPI_ISL_19658719	2024-12-08	North America	USA	LP.8.1	Glacial Ridge - Glenwood Medical Center	Minnesota Department of Health, Public Health Laboratory	Jacob Garfin, Matt Plumb, Kelly Pung, Sarah Namugenyi, Alyssa Mondelli, Bonnie Weber, Henry D Kunerth, Daniel Evans, Laura Bohnker-Voels, Mel Anacker, and Anna K Strain	2025-01-09
EPI_ISL_19658720	2024-12-09	North America	USA	KP.3.1.1	Fairview Range Medical Center	Minnesota Department of Health, Public Health Laboratory	Jacob Garfin, Matt Plumb, Kelly Pung, Sarah Namugenyi, Alyssa Mondelli, Bonnie Weber, Henry D Kunerth, Daniel Evans, Laura Bohnker-Voels, Mel Anacker, and Anna K Strain	2025-01-09
EPI_ISL_19658721	2024-12-09	North America	USA	XEC	Fairview Range Medical Center	Minnesota Department of Health, Public Health Laboratory	Jacob Garfin, Matt Plumb, Kelly Pung, Sarah Namugenyi, Alyssa Mondelli, Bonnie Weber, Henry D Kunerth, Daniel Evans, Laura Bohnker-Voels, Mel Anacker, and Anna K Strain	2025-01-09
EPI_ISL_19658722	2024-12-09	North America	USA	XEC	Fairview Range Medical Center	Minnesota Department of Health, Public Health Laboratory	Jacob Garfin, Matt Plumb, Kelly Pung, Sarah Namugenyi, Alyssa Mondelli, Bonnie Weber, Henry D Kunerth, Daniel Evans, Laura Bohnker-Voels, Mel Anacker, and Anna K Strain	2025-01-09
EPI_ISL_19658723	2024-12-09	North America	USA	KP.3.1	Fairview Range Medical Center	Minnesota Department of Health, Public Health Laboratory	Jacob Garfin, Matt Plumb, Kelly Pung, Sarah Namugenyi, Alyssa Mondelli, Bonnie Weber, Henry D Kunerth, Daniel Evans, Laura Bohnker-Voels, Mel Anacker, and Anna K Strain	2025-01-09
EPI_ISL_19658724	2024-12-10	North America	USA	LP.8.1	Centracare Laboratory Services	Minnesota Department of Health, Public Health Laboratory	Jacob Garfin, Matt Plumb, Kelly Pung, Sarah Namugenyi, Alyssa Mondelli, Bonnie Weber, Henry D Kunerth, Daniel Evans, Laura Bohnker-Voels, Mel Anacker, and Anna K Strain	2025-01-09
EPI_ISL_19658725	2024-12-10	North America	USA	XEC	Centracare Laboratory Services	Minnesota Department of Health, Public Health Laboratory	Jacob Garfin, Matt Plumb, Kelly Pung, Sarah Namugenyi, Alyssa Mondelli, Bonnie Weber, Henry D Kunerth, Daniel Evans, Laura Bohnker-Voels, Mel Anacker, and Anna K Strain	2025-01-09
EPI_ISL_19658726	2024-12-10	North America	USA	KP.3.1.1	Centracare Laboratory Services	Minnesota Department of Health, Public Health Laboratory	Jacob Garfin, Matt Plumb, Kelly Pung, Sarah Namugenyi, Alyssa Mondelli, Bonnie Weber, Henry D Kunerth, Daniel Evans, Laura Bohnker-Voels, Mel Anacker, and Anna K Strain	2025-01-09
EPI_ISL_19658727	2024-12-10	North America	USA	LF.7.1	Centracare Laboratory Services	Minnesota Department of Health, Public Health Laboratory	Jacob Garfin, Matt Plumb, Kelly Pung, Sarah Namugenyi, Alyssa Mondelli, Bonnie Weber, Henry D Kunerth, Daniel Evans, Laura Bohnker-Voels, Mel Anacker, and Anna K Strain	2025-01-09
EPI_ISL_19658728	2024-12-10	North America	USA	KP.3.2	Centracare Laboratory Services	Minnesota Department of Health, Public Health Laboratory	Jacob Garfin, Matt Plumb, Kelly Pung, Sarah Namugenyi, Alyssa Mondelli, Bonnie Weber, Henry D Kunerth, Daniel Evans, Laura Bohnker-Voels, Mel Anacker, and Anna K Strain	2025-01-09
EPI_ISL_19658729	2024-12-10	North America	USA	KP.3.1.1	Healtheast - St Johns Hospital	Minnesota Department of Health, Public Health Laboratory	Jacob Garfin, Matt Plumb, Kelly Pung, Sarah Namugenyi, Alyssa Mondelli, Bonnie Weber, Henry D Kunerth, Daniel Evans, Laura Bohnker-Voels, Mel Anacker, and Anna K Strain	2025-01-09
EPI_ISL_19658730	2024-12-10	North America	USA	XEC	Ridgeview Medical Center	Minnesota Department of Health, Public Health Laboratory	Jacob Garfin, Matt Plumb, Kelly Pung, Sarah Namugenyi, Alyssa Mondelli, Bonnie Weber, Henry D Kunerth, Daniel Evans, Laura Bohnker-Voels, Mel Anacker, and Anna K Strain	2025-01-09
EPI_ISL_19658731	2024-12-10	North America	USA	XEC	Ridgeview Medical Center	Minnesota Department of Health, Public Health Laboratory	Jacob Garfin, Matt Plumb, Kelly Pung, Sarah Namugenyi, Alyssa Mondelli, Bonnie Weber, Henry D Kunerth, Daniel Evans, Laura Bohnker-Voels, Mel Anacker, and Anna K Strain	2025-01-09
EPI_ISL_19658732	2024-12-10	North America	USA	XEC	Ridgeview Medical Center	Minnesota Department of Health, Public Health Laboratory	Jacob Garfin, Matt Plumb, Kelly Pung, Sarah Namugenyi, Alyssa Mondelli, Bonnie Weber, Henry D Kunerth, Daniel Evans, Laura Bohnker-Voels, Mel Anacker, and Anna K Strain	2025-01-09
EPI_ISL_19658733	2024-12-09	North America	USA	MC.1	Ridgeview Medical Center	Minnesota Department of Health, Public Health Laboratory	Jacob Garfin, Matt Plumb, Kelly Pung, Sarah Namugenyi, Alyssa Mondelli, Bonnie Weber, Henry D Kunerth, Daniel Evans, Laura Bohnker-Voels, Mel Anacker, and Anna K Strain	2025-01-09
EPI_ISL_19658734	2024-12-10	North America	USA	LF.7.1	Ridgeview Medical Center	Minnesota Department of Health, Public Health Laboratory	Jacob Garfin, Matt Plumb, Kelly Pung, Sarah Namugenyi, Alyssa Mondelli, Bonnie Weber, Henry D Kunerth, Daniel Evans, Laura Bohnker-Voels, Mel Anacker, and Anna K Strain	2025-01-09
EPI_ISL_19658735	2024-12-10	North America	USA	KP.3.1.1	Fairview Range Medical Center	Minnesota Department of Health, Public Health Laboratory	Jacob Garfin, Matt Plumb, Kelly Pung, Sarah Namugenyi, Alyssa Mondelli, Bonnie Weber, Henry D Kunerth, Daniel Evans, Laura Bohnker-Voels, Mel Anacker, and Anna K Strain	2025-01-09
EPI_ISL_19658736	2024-12-10	North America	USA	XEC	Mayo Clinic - Micro Core Lab	Minnesota Department of Health, Public Health Laboratory	Jacob Garfin, Matt Plumb, Kelly Pung, Sarah Namugenyi, Alyssa Mondelli, Bonnie Weber, Henry D Kunerth, Daniel Evans, Laura Bohnker-Voels, Mel Anacker, and Anna K Strain	2025-01-09
EPI_ISL_19658737	2024-12-11	North America	USA	LF.7.1	Healtheast - St Johns Hospital	Minnesota Department of Health, Public Health Laboratory	Jacob Garfin, Matt Plumb, Kelly Pung, Sarah Namugenyi, Alyssa Mondelli, Bonnie Weber, Henry D Kunerth, Daniel Evans, Laura Bohnker-Voels, Mel Anacker, and Anna K Strain	2025-01-09
EPI_ISL_19658738	2024-12-11	North America	USA	KP.3.1.1	Healtheast - St Johns Hospital	Minnesota Department of Health, Public Health Laboratory	Jacob Garfin, Matt Plumb, Kelly Pung, Sarah Namugenyi, Alyssa Mondelli, Bonnie Weber, Henry D Kunerth, Daniel Evans, Laura Bohnker-Voels, Mel Anacker, and Anna K Strain	2025-01-09
EPI_ISL_19658739	2024-10-13	North America	USA	XEC	Children'S Hospital And Clinic - Minneapolis	Minnesota Department of Health, Public Health Laboratory	Jacob Garfin, Matt Plumb, Kelly Pung, Sarah Namugenyi, Alyssa Mondelli, Bonnie Weber, Henry D Kunerth, Daniel Evans, Laura Bohnker-Voels, Mel Anacker, and Anna K Strain	2025-01-09
EPI_ISL_19658740	2024-12-08	North America	USA	KP.2.3	Children'S Hospital And Clinic - Minneapolis	Minnesota Department of Health, Public Health Laboratory	Jacob Garfin, Matt Plumb, Kelly Pung, Sarah Namugenyi, Alyssa Mondelli, Bonnie Weber, Henry D Kunerth, Daniel Evans, Laura Bohnker-Voels, Mel Anacker, and Anna K Strain	2025-01-09
EPI_ISL_19658741	2024-12-08	North America	USA	LF.7.1	Children'S Hospital And Clinic - Minneapolis	Minnesota Department of Health, Public Health Laboratory	Jacob Garfin, Matt Plumb, Kelly Pung, Sarah Namugenyi, Alyssa Mondelli, Bonnie Weber, Henry D Kunerth, Daniel Evans, Laura Bohnker-Voels, Mel Anacker, and Anna K Strain	2025-01-09
EPI_ISL_19658742	2024-12-11	North America	USA	XEC	Ridgeview Medical Center	Minnesota Department of Health, Public Health Laboratory	Jacob Garfin, Matt Plumb, Kelly Pung, Sarah Namugenyi, Alyssa Mondelli, Bonnie Weber, Henry D Kunerth, Daniel Evans, Laura Bohnker-Voels, Mel Anacker, and Anna K Strain	2025-01-09
EPI_ISL_19658743	2024-12-08	North America	USA	KP.1.1.1	Children'S Hospital And Clinic - Minneapolis	Minnesota Department of Health, Public Health Laboratory	Jacob Garfin, Matt Plumb, Kelly Pung, Sarah Namugenyi, Alyssa Mondelli, Bonnie Weber, Henry D Kunerth, Daniel Evans, Laura Bohnker-Voels, Mel Anacker, and Anna K Strain	2025-01-09
EPI_ISL_19658744	2024-12-09	North America	USA	LF.7.1	Children'S Hospital And Clinic - Minneapolis	Minnesota Department of Health, Public Health Laboratory	Jacob Garfin, Matt Plumb, Kelly Pung, Sarah Namugenyi, Alyssa Mondelli, Bonnie Weber, Henry D Kunerth, Daniel Evans, Laura Bohnker-Voels, Mel Anacker, and Anna K Strain	2025-01-09
EPI_ISL_19658745	2024-12-09	North America	USA	KP.3.1.1	Children'S Hospital And Clinic - Minneapolis	Minnesota Department of Health, Public Health Laboratory	Jacob Garfin, Matt Plumb, Kelly Pung, Sarah Namugenyi, Alyssa Mondelli, Bonnie Weber, Henry D Kunerth, Daniel Evans, Laura Bohnker-Voels, Mel Anacker, and Anna K Strain	2025-01-09
EPI_ISL_19658746	2024-12-11	North America	USA	KP.3.1.1	Ridgeview Medical Center	Minnesota Department of Health, Public Health Laboratory	Jacob Garfin, Matt Plumb, Kelly Pung, Sarah Namugenyi, Alyssa Mondelli, Bonnie Weber, Henry D Kunerth, Daniel Evans, Laura Bohnker-Voels, Mel Anacker, and Anna K Strain	2025-01-09
EPI_ISL_19658747	2024-12-10	North America	USA	JN.1.8	Glacial Ridge - Glenwood Medical Center	Minnesota Department of Health, Public Health Laboratory	Jacob Garfin, Matt Plumb, Kelly Pung, Sarah Namugenyi, Alyssa Mondelli, Bonnie Weber, Henry D Kunerth, Daniel Evans, Laura Bohnker-Voels, Mel Anacker, and Anna K Strain	2025-01-09
EPI_ISL_19658748	2024-12-10	North America	USA	XEC	Glacial Ridge - Glenwood Medical Center	Minnesota Department of Health, Public Health Laboratory	Jacob Garfin, Matt Plumb, Kelly Pung, Sarah Namugenyi, Alyssa Mondelli, Bonnie Weber, Henry D Kunerth, Daniel Evans, Laura Bohnker-Voels, Mel Anacker, and Anna K Strain	2025-01-09
EPI_ISL_19658749	2024-12-10	North America	USA	XEC	Glacial Ridge - Glenwood Medical Center	Minnesota Department of Health, Public Health Laboratory	Jacob Garfin, Matt Plumb, Kelly Pung, Sarah Namugenyi, Alyssa Mondelli, Bonnie Weber, Henry D Kunerth, Daniel Evans, Laura Bohnker-Voels, Mel Anacker, and Anna K Strain	2025-01-09
EPI_ISL_19658750	2024-12-10	North America	USA	MC.1	Allina Health Laboratory - Abbott Northwestern	Minnesota Department of Health, Public Health Laboratory	Jacob Garfin, Matt Plumb, Kelly Pung, Sarah Namugenyi, Alyssa Mondelli, Bonnie Weber, Henry D Kunerth, Daniel Evans, Laura Bohnker-Voels, Mel Anacker, and Anna K Strain	2025-01-09
EPI_ISL_19658751	2024-12-09	North America	USA	LP.8.1	Centracare - Rice Memorial Hospital	Minnesota Department of Health, Public Health Laboratory	Jacob Garfin, Matt Plumb, Kelly Pung, Sarah Namugenyi, Alyssa Mondelli, Bonnie Weber, Henry D Kunerth, Daniel Evans, Laura Bohnker-Voels, Mel Anacker, and Anna K Strain	2025-01-09
EPI_ISL_19658752	2024-12-10	North America	USA	LP.8.1	Centracare - Rice Memorial Hospital	Minnesota Department of Health, Public Health Laboratory	Jacob Garfin, Matt Plumb, Kelly Pung, Sarah Namugenyi, Alyssa Mondelli, Bonnie Weber, Henry D Kunerth, Daniel Evans, Laura Bohnker-Voels, Mel Anacker, and Anna K Strain	2025-01-09
EPI_ISL_19658753	2024-12-09	North America	USA	MC.1	Centracare - Rice Memorial Hospital	Minnesota Department of Health, Public Health Laboratory	Jacob Garfin, Matt Plumb, Kelly Pung, Sarah Namugenyi, Alyssa Mondelli, Bonnie Weber, Henry D Kunerth, Daniel Evans, Laura Bohnker-Voels, Mel Anacker, and Anna K Strain	2025-01-09
EPI_ISL_19658754	2024-12-10	North America	USA	XEC	Centracare - Rice Memorial Hospital	Minnesota Department of Health, Public Health Laboratory	Jacob Garfin, Matt Plumb, Kelly Pung, Sarah Namugenyi, Alyssa Mondelli, Bonnie Weber, Henry D Kunerth, Daniel Evans, Laura Bohnker-Voels, Mel Anacker, and Anna K Strain	2025-01-09
EPI_ISL_19658755	2024-12-10	North America	USA	JN.1.16.1	Community Memorial Hospital	Minnesota Department of Health, Public Health Laboratory	Jacob Garfin, Matt Plumb, Kelly Pung, Sarah Namugenyi, Alyssa Mondelli, Bonnie Weber, Henry D Kunerth, Daniel Evans, Laura Bohnker-Voels, Mel Anacker, and Anna K Strain	2025-01-09
EPI_ISL_19658756	2024-12-15	North America	USA	XEC	Healtheast - St Johns Hospital	Minnesota Department of Health, Public Health Laboratory	Jacob Garfin, Matt Plumb, Kelly Pung, Sarah Namugenyi, Alyssa Mondelli, Bonnie Weber, Henry D Kunerth, Daniel Evans, Laura Bohnker-Voels, Mel Anacker, and Anna K Strain	2025-01-09
EPI_ISL_19658757	2024-12-15	North America	USA	LF.7.1	Healtheast - St Johns Hospital	Minnesota Department of Health, Public Health Laboratory	Jacob Garfin, Matt Plumb, Kelly Pung, Sarah Namugenyi, Alyssa Mondelli, Bonnie Weber, Henry D Kunerth, Daniel Evans, Laura Bohnker-Voels, Mel Anacker, and Anna K Strain	2025-01-09
EPI_ISL_19658758	2024-12-14	North America	USA	KP.3.1.1	Ridgeview Medical Center	Minnesota Department of Health, Public Health Laboratory	Jacob Garfin, Matt Plumb, Kelly Pung, Sarah Namugenyi, Alyssa Mondelli, Bonnie Weber, Henry D Kunerth, Daniel Evans, Laura Bohnker-Voels, Mel Anacker, and Anna K Strain	2025-01-09
EPI_ISL_19658759	2024-12-14	North America	USA	KP.3.1.1	Ridgeview Medical Center	Minnesota Department of Health, Public Health Laboratory	Jacob Garfin, Matt Plumb, Kelly Pung, Sarah Namugenyi, Alyssa Mondelli, Bonnie Weber, Henry D Kunerth, Daniel Evans, Laura Bohnker-Voels, Mel Anacker, and Anna K Strain	2025-01-09
EPI_ISL_19658760	2024-12-13	North America	USA	KP.3.1.1	Centracare Laboratory Services	Minnesota Department of Health, Public Health Laboratory	Jacob Garfin, Matt Plumb, Kelly Pung, Sarah Namugenyi, Alyssa Mondelli, Bonnie Weber, Henry D Kunerth, Daniel Evans, Laura Bohnker-Voels, Mel Anacker, and Anna K Strain	2025-01-09
EPI_ISL_19658761	2024-12-13	North America	USA	KP.3.1.1	Centracare Laboratory Services	Minnesota Department of Health, Public Health Laboratory	Jacob Garfin, Matt Plumb, Kelly Pung, Sarah Namugenyi, Alyssa Mondelli, Bonnie Weber, Henry D Kunerth, Daniel Evans, Laura Bohnker-Voels, Mel Anacker, and Anna K Strain	2025-01-09
EPI_ISL_19658762	2024-12-11	North America	USA	LP.5	Fairview Southdale Hospital	Minnesota Department of Health, Public Health Laboratory	Jacob Garfin, Matt Plumb, Kelly Pung, Sarah Namugenyi, Alyssa Mondelli, Bonnie Weber, Henry D Kunerth, Daniel Evans, Laura Bohnker-Voels, Mel Anacker, and Anna K Strain	2025-01-09
EPI_ISL_19658763	2024-12-09	North America	USA	XEC	Fairview Southdale Hospital	Minnesota Department of Health, Public Health Laboratory	Jacob Garfin, Matt Plumb, Kelly Pung, Sarah Namugenyi, Alyssa Mondelli, Bonnie Weber, Henry D Kunerth, Daniel Evans, Laura Bohnker-Voels, Mel Anacker, and Anna K Strain	2025-01-09
EPI_ISL_19658764	2024-12-12	North America	USA	KP.1.1.5	Fairview Southdale Hospital	Minnesota Department of Health, Public Health Laboratory	Jacob Garfin, Matt Plumb, Kelly Pung, Sarah Namugenyi, Alyssa Mondelli, Bonnie Weber, Henry D Kunerth, Daniel Evans, Laura Bohnker-Voels, Mel Anacker, and Anna K Strain	2025-01-09
EPI_ISL_19658765	2024-12-12	North America	USA	XEC	Mayo Clinic - Micro Core Lab	Minnesota Department of Health, Public Health Laboratory	Jacob Garfin, Matt Plumb, Kelly Pung, Sarah Namugenyi, Alyssa Mondelli, Bonnie Weber, Henry D Kunerth, Daniel Evans, Laura Bohnker-Voels, Mel Anacker, and Anna K Strain	2025-01-09
EPI_ISL_19658766	2024-12-16	North America	USA	XEC	Fairview Range Medical Center	Minnesota Department of Health, Public Health Laboratory	Jacob Garfin, Matt Plumb, Kelly Pung, Sarah Namugenyi, Alyssa Mondelli, Bonnie Weber, Henry D Kunerth, Daniel Evans, Laura Bohnker-Voels, Mel Anacker, and Anna K Strain	2025-01-09
EPI_ISL_19658767	2024-12-14	North America	USA	JN.1.16.1	Fairview Range Medical Center	Minnesota Department of Health, Public Health Laboratory	Jacob Garfin, Matt Plumb, Kelly Pung, Sarah Namugenyi, Alyssa Mondelli, Bonnie Weber, Henry D Kunerth, Daniel Evans, Laura Bohnker-Voels, Mel Anacker, and Anna K Strain	2025-01-09
EPI_ISL_19658768	2024-12-14	North America	USA	XEC	Fairview Range Medical Center	Minnesota Department of Health, Public Health Laboratory	Jacob Garfin, Matt Plumb, Kelly Pung, Sarah Namugenyi, Alyssa Mondelli, Bonnie Weber, Henry D Kunerth, Daniel Evans, Laura Bohnker-Voels, Mel Anacker, and Anna K Strain	2025-01-09
EPI_ISL_19658769	2024-12-14	North America	USA	XEC	Fairview Range Medical Center	Minnesota Department of Health, Public Health Laboratory	Jacob Garfin, Matt Plumb, Kelly Pung, Sarah Namugenyi, Alyssa Mondelli, Bonnie Weber, Henry D Kunerth, Daniel Evans, Laura Bohnker-Voels, Mel Anacker, and Anna K Strain	2025-01-09
EPI_ISL_19658770	2024-12-12	North America	USA	XEC	Fairview Range Medical Center	Minnesota Department of Health, Public Health Laboratory	Jacob Garfin, Matt Plumb, Kelly Pung, Sarah Namugenyi, Alyssa Mondelli, Bonnie Weber, Henry D Kunerth, Daniel Evans, Laura Bohnker-Voels, Mel Anacker, and Anna K Strain	2025-01-09
EPI_ISL_19658771	2024-12-13	North America	USA	XEC	Fairview Range Medical Center	Minnesota Department of Health, Public Health Laboratory	Jacob Garfin, Matt Plumb, Kelly Pung, Sarah Namugenyi, Alyssa Mondelli, Bonnie Weber, Henry D Kunerth, Daniel Evans, Laura Bohnker-Voels, Mel Anacker, and Anna K Strain	2025-01-09
EPI_ISL_19658772	2024-12-14	North America	USA	XEC	Fairview Range Medical Center	Minnesota Department of Health, Public Health Laboratory	Jacob Garfin, Matt Plumb, Kelly Pung, Sarah Namugenyi, Alyssa Mondelli, Bonnie Weber, Henry D Kunerth, Daniel Evans, Laura Bohnker-Voels, Mel Anacker, and Anna K Strain	2025-01-09
EPI_ISL_19658773	2024-12-15	North America	USA	KP.3.1.1	Grand Itasca Clinic And Hospital	Minnesota Department of Health, Public Health Laboratory	Jacob Garfin, Matt Plumb, Kelly Pung, Sarah Namugenyi, Alyssa Mondelli, Bonnie Weber, Henry D Kunerth, Daniel Evans, Laura Bohnker-Voels, Mel Anacker, and Anna K Strain	2025-01-09
EPI_ISL_19658774	2024-12-09	North America	USA	KP.3.1.1	Winona Health Hospital	Minnesota Department of Health, Public Health Laboratory	Jacob Garfin, Matt Plumb, Kelly Pung, Sarah Namugenyi, Alyssa Mondelli, Bonnie Weber, Henry D Kunerth, Daniel Evans, Laura Bohnker-Voels, Mel Anacker, and Anna K Strain	2025-01-09
EPI_ISL_19658775	2024-12-12	North America	USA	XEC	Winona Health Hospital	Minnesota Department of Health, Public Health Laboratory	Jacob Garfin, Matt Plumb, Kelly Pung, Sarah Namugenyi, Alyssa Mondelli, Bonnie Weber, Henry D Kunerth, Daniel Evans, Laura Bohnker-Voels, Mel Anacker, and Anna K Strain	2025-01-09
EPI_ISL_19658776	2024-12-10	North America	USA	XEC	Winona Health Hospital	Minnesota Department of Health, Public Health Laboratory	Jacob Garfin, Matt Plumb, Kelly Pung, Sarah Namugenyi, Alyssa Mondelli, Bonnie Weber, Henry D Kunerth, Daniel Evans, Laura Bohnker-Voels, Mel Anacker, and Anna K Strain	2025-01-09
EPI_ISL_19658777	2024-12-13	North America	USA	KP.3.1.1	Ccm Health Montevideo Clinic	Minnesota Department of Health, Public Health Laboratory	Jacob Garfin, Matt Plumb, Kelly Pung, Sarah Namugenyi, Alyssa Mondelli, Bonnie Weber, Henry D Kunerth, Daniel Evans, Laura Bohnker-Voels, Mel Anacker, and Anna K Strain	2025-01-09
EPI_ISL_19658778	2024-12-13	North America	USA	KP.3.1.1	Grand Itasca Clinic And Hospital	Minnesota Department of Health, Public Health Laboratory	Jacob Garfin, Matt Plumb, Kelly Pung, Sarah Namugenyi, Alyssa Mondelli, Bonnie Weber, Henry D Kunerth, Daniel Evans, Laura Bohnker-Voels, Mel Anacker, and Anna K Strain	2025-01-09
EPI_ISL_19658779	2024-12-13	North America	USA	LP.8.1	Ccm Health Montevideo Clinic	Minnesota Department of Health, Public Health Laboratory	Jacob Garfin, Matt Plumb, Kelly Pung, Sarah Namugenyi, Alyssa Mondelli, Bonnie Weber, Henry D Kunerth, Daniel Evans, Laura Bohnker-Voels, Mel Anacker, and Anna K Strain	2025-01-09
EPI_ISL_19658780	2024-12-11	North America	USA	KP.3.1.1	Grand Itasca Clinic And Hospital	Minnesota Department of Health, Public Health Laboratory	Jacob Garfin, Matt Plumb, Kelly Pung, Sarah Namugenyi, Alyssa Mondelli, Bonnie Weber, Henry D Kunerth, Daniel Evans, Laura Bohnker-Voels, Mel Anacker, and Anna K Strain	2025-01-09
EPI_ISL_19658781	2024-12-10	North America	USA	KP.3.1.1	Grand Itasca Clinic And Hospital	Minnesota Department of Health, Public Health Laboratory	Jacob Garfin, Matt Plumb, Kelly Pung, Sarah Namugenyi, Alyssa Mondelli, Bonnie Weber, Henry D Kunerth, Daniel Evans, Laura Bohnker-Voels, Mel Anacker, and Anna K Strain	2025-01-09
EPI_ISL_19658782	2024-12-09	North America	USA	KP.3.1.1	Grand Itasca Clinic And Hospital	Minnesota Department of Health, Public Health Laboratory	Jacob Garfin, Matt Plumb, Kelly Pung, Sarah Namugenyi, Alyssa Mondelli, Bonnie Weber, Henry D Kunerth, Daniel Evans, Laura Bohnker-Voels, Mel Anacker, and Anna K Strain	2025-01-09
EPI_ISL_19658783	2024-12-10	North America	USA	KP.3.1	Grand Itasca Clinic And Hospital	Minnesota Department of Health, Public Health Laboratory	Jacob Garfin, Matt Plumb, Kelly Pung, Sarah Namugenyi, Alyssa Mondelli, Bonnie Weber, Henry D Kunerth, Daniel Evans, Laura Bohnker-Voels, Mel Anacker, and Anna K Strain	2025-01-09
EPI_ISL_19658784	2024-12-14	North America	USA	MC.1	Glacial Ridge - Glenwood Medical Center	Minnesota Department of Health, Public Health Laboratory	Jacob Garfin, Matt Plumb, Kelly Pung, Sarah Namugenyi, Alyssa Mondelli, Bonnie Weber, Henry D Kunerth, Daniel Evans, Laura Bohnker-Voels, Mel Anacker, and Anna K Strain	2025-01-09
EPI_ISL_19658785	2024-12-14	North America	USA	KP.3.1.1	Grand Itasca Clinic And Hospital	Minnesota Department of Health, Public Health Laboratory	Jacob Garfin, Matt Plumb, Kelly Pung, Sarah Namugenyi, Alyssa Mondelli, Bonnie Weber, Henry D Kunerth, Daniel Evans, Laura Bohnker-Voels, Mel Anacker, and Anna K Strain	2025-01-09
EPI_ISL_19658786	2024-12-14	North America	USA	XEC	Glacial Ridge - Glenwood Medical Center	Minnesota Department of Health, Public Health Laboratory	Jacob Garfin, Matt Plumb, Kelly Pung, Sarah Namugenyi, Alyssa Mondelli, Bonnie Weber, Henry D Kunerth, Daniel Evans, Laura Bohnker-Voels, Mel Anacker, and Anna K Strain	2025-01-09
EPI_ISL_19658787	2024-12-14	North America	USA	KP.3.1.1	Grand Itasca Clinic And Hospital	Minnesota Department of Health, Public Health Laboratory	Jacob Garfin, Matt Plumb, Kelly Pung, Sarah Namugenyi, Alyssa Mondelli, Bonnie Weber, Henry D Kunerth, Daniel Evans, Laura Bohnker-Voels, Mel Anacker, and Anna K Strain	2025-01-09
EPI_ISL_19658788	2024-12-16	North America	USA	XEC	Fairview Ridges Hospital	Minnesota Department of Health, Public Health Laboratory	Jacob Garfin, Matt Plumb, Kelly Pung, Sarah Namugenyi, Alyssa Mondelli, Bonnie Weber, Henry D Kunerth, Daniel Evans, Laura Bohnker-Voels, Mel Anacker, and Anna K Strain	2025-01-09
EPI_ISL_19658789	2024-12-16	North America	USA	XEC	Fairview Ridges Hospital	Minnesota Department of Health, Public Health Laboratory	Jacob Garfin, Matt Plumb, Kelly Pung, Sarah Namugenyi, Alyssa Mondelli, Bonnie Weber, Henry D Kunerth, Daniel Evans, Laura Bohnker-Voels, Mel Anacker, and Anna K Strain	2025-01-09
EPI_ISL_19658790	2024-12-16	North America	USA	KP.3.1.1	Fairview Ridges Hospital	Minnesota Department of Health, Public Health Laboratory	Jacob Garfin, Matt Plumb, Kelly Pung, Sarah Namugenyi, Alyssa Mondelli, Bonnie Weber, Henry D Kunerth, Daniel Evans, Laura Bohnker-Voels, Mel Anacker, and Anna K Strain	2025-01-09
EPI_ISL_19658791	2024-12-16	North America	USA	XEC	Fairview Ridges Hospital	Minnesota Department of Health, Public Health Laboratory	Jacob Garfin, Matt Plumb, Kelly Pung, Sarah Namugenyi, Alyssa Mondelli, Bonnie Weber, Henry D Kunerth, Daniel Evans, Laura Bohnker-Voels, Mel Anacker, and Anna K Strain	2025-01-09
EPI_ISL_19658792	2024-12-13	North America	USA	XEC	Glacial Ridge - Glenwood Medical Center	Minnesota Department of Health, Public Health Laboratory	Jacob Garfin, Matt Plumb, Kelly Pung, Sarah Namugenyi, Alyssa Mondelli, Bonnie Weber, Henry D Kunerth, Daniel Evans, Laura Bohnker-Voels, Mel Anacker, and Anna K Strain	2025-01-09
EPI_ISL_19658793	2024-12-16	North America	USA	XEC	Ridgeview Medical Center	Minnesota Department of Health, Public Health Laboratory	Jacob Garfin, Matt Plumb, Kelly Pung, Sarah Namugenyi, Alyssa Mondelli, Bonnie Weber, Henry D Kunerth, Daniel Evans, Laura Bohnker-Voels, Mel Anacker, and Anna K Strain	2025-01-09
EPI_ISL_19658794	2024-12-09	North America	USA	KP.3.1.1	Lakewood Health System - Staples Clinic	Minnesota Department of Health, Public Health Laboratory	Jacob Garfin, Matt Plumb, Kelly Pung, Sarah Namugenyi, Alyssa Mondelli, Bonnie Weber, Henry D Kunerth, Daniel Evans, Laura Bohnker-Voels, Mel Anacker, and Anna K Strain	2025-01-09
EPI_ISL_19658795	2024-12-16	North America	USA	KP.3.1.1	Ridgeview Medical Center	Minnesota Department of Health, Public Health Laboratory	Jacob Garfin, Matt Plumb, Kelly Pung, Sarah Namugenyi, Alyssa Mondelli, Bonnie Weber, Henry D Kunerth, Daniel Evans, Laura Bohnker-Voels, Mel Anacker, and Anna K Strain	2025-01-09
EPI_ISL_19658796	2024-12-16	North America	USA	KP.3.1.1	Ridgeview Medical Center	Minnesota Department of Health, Public Health Laboratory	Jacob Garfin, Matt Plumb, Kelly Pung, Sarah Namugenyi, Alyssa Mondelli, Bonnie Weber, Henry D Kunerth, Daniel Evans, Laura Bohnker-Voels, Mel Anacker, and Anna K Strain	2025-01-09
EPI_ISL_19658797	2024-12-16	North America	USA	XEC	Ridgeview Medical Center	Minnesota Department of Health, Public Health Laboratory	Jacob Garfin, Matt Plumb, Kelly Pung, Sarah Namugenyi, Alyssa Mondelli, Bonnie Weber, Henry D Kunerth, Daniel Evans, Laura Bohnker-Voels, Mel Anacker, and Anna K Strain	2025-01-09
EPI_ISL_19658798	2024-12-16	North America	USA	XEC	Ridgeview Medical Center	Minnesota Department of Health, Public Health Laboratory	Jacob Garfin, Matt Plumb, Kelly Pung, Sarah Namugenyi, Alyssa Mondelli, Bonnie Weber, Henry D Kunerth, Daniel Evans, Laura Bohnker-Voels, Mel Anacker, and Anna K Strain	2025-01-09
EPI_ISL_19658799	2024-12-11	North America	USA	KP.3.1.1	Lakewood Health System - Staples Clinic	Minnesota Department of Health, Public Health Laboratory	Jacob Garfin, Matt Plumb, Kelly Pung, Sarah Namugenyi, Alyssa Mondelli, Bonnie Weber, Henry D Kunerth, Daniel Evans, Laura Bohnker-Voels, Mel Anacker, and Anna K Strain	2025-01-09
EPI_ISL_19658800	2024-12-13	North America	USA	KP.3.1.1	Lakewood Health System - Staples Clinic	Minnesota Department of Health, Public Health Laboratory	Jacob Garfin, Matt Plumb, Kelly Pung, Sarah Namugenyi, Alyssa Mondelli, Bonnie Weber, Henry D Kunerth, Daniel Evans, Laura Bohnker-Voels, Mel Anacker, and Anna K Strain	2025-01-09
EPI_ISL_19658801	2024-12-15	North America	USA	MC.1	Lakewood Health System - Staples Clinic	Minnesota Department of Health, Public Health Laboratory	Jacob Garfin, Matt Plumb, Kelly Pung, Sarah Namugenyi, Alyssa Mondelli, Bonnie Weber, Henry D Kunerth, Daniel Evans, Laura Bohnker-Voels, Mel Anacker, and Anna K Strain	2025-01-09
EPI_ISL_19658802	2024-12-11	North America	USA	KP.3.1.1	Lakewood Health System - Staples Clinic	Minnesota Department of Health, Public Health Laboratory	Jacob Garfin, Matt Plumb, Kelly Pung, Sarah Namugenyi, Alyssa Mondelli, Bonnie Weber, Henry D Kunerth, Daniel Evans, Laura Bohnker-Voels, Mel Anacker, and Anna K Strain	2025-01-09
EPI_ISL_19658803	2024-12-14	North America	USA	XEC	Lakewood Health System - Staples Clinic	Minnesota Department of Health, Public Health Laboratory	Jacob Garfin, Matt Plumb, Kelly Pung, Sarah Namugenyi, Alyssa Mondelli, Bonnie Weber, Henry D Kunerth, Daniel Evans, Laura Bohnker-Voels, Mel Anacker, and Anna K Strain	2025-01-09
EPI_ISL_19658804	2024-12-15	North America	USA	XEC	Lakewood Health System - Staples Clinic	Minnesota Department of Health, Public Health Laboratory	Jacob Garfin, Matt Plumb, Kelly Pung, Sarah Namugenyi, Alyssa Mondelli, Bonnie Weber, Henry D Kunerth, Daniel Evans, Laura Bohnker-Voels, Mel Anacker, and Anna K Strain	2025-01-09
EPI_ISL_19658805	2024-12-15	North America	USA	XEC	Lakewood Health System - Staples Clinic	Minnesota Department of Health, Public Health Laboratory	Jacob Garfin, Matt Plumb, Kelly Pung, Sarah Namugenyi, Alyssa Mondelli, Bonnie Weber, Henry D Kunerth, Daniel Evans, Laura Bohnker-Voels, Mel Anacker, and Anna K Strain	2025-01-09
EPI_ISL_19658806	2024-12-16	North America	USA	LF.7	Healtheast - St Johns Hospital	Minnesota Department of Health, Public Health Laboratory	Jacob Garfin, Matt Plumb, Kelly Pung, Sarah Namugenyi, Alyssa Mondelli, Bonnie Weber, Henry D Kunerth, Daniel Evans, Laura Bohnker-Voels, Mel Anacker, and Anna K Strain	2025-01-09
EPI_ISL_19658807	2024-12-16	North America	USA	XEC	Healtheast - St Johns Hospital	Minnesota Department of Health, Public Health Laboratory	Jacob Garfin, Matt Plumb, Kelly Pung, Sarah Namugenyi, Alyssa Mondelli, Bonnie Weber, Henry D Kunerth, Daniel Evans, Laura Bohnker-Voels, Mel Anacker, and Anna K Strain	2025-01-09
EPI_ISL_19658808	2024-12-16	North America	USA	LF.7.1	Healtheast - St Johns Hospital	Minnesota Department of Health, Public Health Laboratory	Jacob Garfin, Matt Plumb, Kelly Pung, Sarah Namugenyi, Alyssa Mondelli, Bonnie Weber, Henry D Kunerth, Daniel Evans, Laura Bohnker-Voels, Mel Anacker, and Anna K Strain	2025-01-09
EPI_ISL_19658809	2024-12-17	North America	USA	XEC	Fairview Range Medical Center	Minnesota Department of Health, Public Health Laboratory	Jacob Garfin, Matt Plumb, Kelly Pung, Sarah Namugenyi, Alyssa Mondelli, Bonnie Weber, Henry D Kunerth, Daniel Evans, Laura Bohnker-Voels, Mel Anacker, and Anna K Strain	2025-01-09
EPI_ISL_19658810	2024-12-16	North America	USA	XEC	Fairview Range Medical Center	Minnesota Department of Health, Public Health Laboratory	Jacob Garfin, Matt Plumb, Kelly Pung, Sarah Namugenyi, Alyssa Mondelli, Bonnie Weber, Henry D Kunerth, Daniel Evans, Laura Bohnker-Voels, Mel Anacker, and Anna K Strain	2025-01-09
EPI_ISL_19658811	2024-12-13	North America	USA	MC.1	Lake Region Healthcare	Minnesota Department of Health, Public Health Laboratory	Jacob Garfin, Matt Plumb, Kelly Pung, Sarah Namugenyi, Alyssa Mondelli, Bonnie Weber, Henry D Kunerth, Daniel Evans, Laura Bohnker-Voels, Mel Anacker, and Anna K Strain	2025-01-09
EPI_ISL_19658812	2024-12-13	North America	USA	XEC	Lake Region Healthcare	Minnesota Department of Health, Public Health Laboratory	Jacob Garfin, Matt Plumb, Kelly Pung, Sarah Namugenyi, Alyssa Mondelli, Bonnie Weber, Henry D Kunerth, Daniel Evans, Laura Bohnker-Voels, Mel Anacker, and Anna K Strain	2025-01-09
EPI_ISL_19658813	2024-12-12	North America	USA	XEC	Lake Region Healthcare	Minnesota Department of Health, Public Health Laboratory	Jacob Garfin, Matt Plumb, Kelly Pung, Sarah Namugenyi, Alyssa Mondelli, Bonnie Weber, Henry D Kunerth, Daniel Evans, Laura Bohnker-Voels, Mel Anacker, and Anna K Strain	2025-01-09
EPI_ISL_19658814	2024-12-16	North America	USA	KP.3.1.1	Ccm Health Montevideo Clinic	Minnesota Department of Health, Public Health Laboratory	Jacob Garfin, Matt Plumb, Kelly Pung, Sarah Namugenyi, Alyssa Mondelli, Bonnie Weber, Henry D Kunerth, Daniel Evans, Laura Bohnker-Voels, Mel Anacker, and Anna K Strain	2025-01-09
EPI_ISL_19658815	2024-12-14	North America	USA	LP.8.1	Ccm Health Montevideo Clinic	Minnesota Department of Health, Public Health Laboratory	Jacob Garfin, Matt Plumb, Kelly Pung, Sarah Namugenyi, Alyssa Mondelli, Bonnie Weber, Henry D Kunerth, Daniel Evans, Laura Bohnker-Voels, Mel Anacker, and Anna K Strain	2025-01-09
EPI_ISL_19658816	2024-12-16	North America	USA	XEC	Ccm Health Montevideo Clinic	Minnesota Department of Health, Public Health Laboratory	Jacob Garfin, Matt Plumb, Kelly Pung, Sarah Namugenyi, Alyssa Mondelli, Bonnie Weber, Henry D Kunerth, Daniel Evans, Laura Bohnker-Voels, Mel Anacker, and Anna K Strain	2025-01-09
EPI_ISL_19658817	2024-12-16	North America	USA	JN.1.8	Glacial Ridge - Glenwood Medical Center	Minnesota Department of Health, Public Health Laboratory	Jacob Garfin, Matt Plumb, Kelly Pung, Sarah Namugenyi, Alyssa Mondelli, Bonnie Weber, Henry D Kunerth, Daniel Evans, Laura Bohnker-Voels, Mel Anacker, and Anna K Strain	2025-01-09
EPI_ISL_19658818	2024-12-14	North America	USA	XEC	Welia Health System - Mora Hospital And Clinic	Minnesota Department of Health, Public Health Laboratory	Jacob Garfin, Matt Plumb, Kelly Pung, Sarah Namugenyi, Alyssa Mondelli, Bonnie Weber, Henry D Kunerth, Daniel Evans, Laura Bohnker-Voels, Mel Anacker, and Anna K Strain	2025-01-09
EPI_ISL_19658819	2024-12-15	North America	USA	KP.3.1.1	Welia Health System - Mora Hospital And Clinic	Minnesota Department of Health, Public Health Laboratory	Jacob Garfin, Matt Plumb, Kelly Pung, Sarah Namugenyi, Alyssa Mondelli, Bonnie Weber, Henry D Kunerth, Daniel Evans, Laura Bohnker-Voels, Mel Anacker, and Anna K Strain	2025-01-09
EPI_ISL_19658820	2024-12-16	North America	USA	LP.8.2.1	Allina Health Laboratory - Abbott Northwestern	Minnesota Department of Health, Public Health Laboratory	Jacob Garfin, Matt Plumb, Kelly Pung, Sarah Namugenyi, Alyssa Mondelli, Bonnie Weber, Henry D Kunerth, Daniel Evans, Laura Bohnker-Voels, Mel Anacker, and Anna K Strain	2025-01-09
EPI_ISL_19658821	2024-12-13	North America	USA	XEC	Allina Health Laboratory - Abbott Northwestern	Minnesota Department of Health, Public Health Laboratory	Jacob Garfin, Matt Plumb, Kelly Pung, Sarah Namugenyi, Alyssa Mondelli, Bonnie Weber, Henry D Kunerth, Daniel Evans, Laura Bohnker-Voels, Mel Anacker, and Anna K Strain	2025-01-09
EPI_ISL_19658822	2024-12-17	North America	USA	MB.1.1	Healtheast - St Johns Hospital	Minnesota Department of Health, Public Health Laboratory	Jacob Garfin, Matt Plumb, Kelly Pung, Sarah Namugenyi, Alyssa Mondelli, Bonnie Weber, Henry D Kunerth, Daniel Evans, Laura Bohnker-Voels, Mel Anacker, and Anna K Strain	2025-01-09
EPI_ISL_19658823	2024-12-17	North America	USA	KP.3.1.1	Ridgeview Medical Center	Minnesota Department of Health, Public Health Laboratory	Jacob Garfin, Matt Plumb, Kelly Pung, Sarah Namugenyi, Alyssa Mondelli, Bonnie Weber, Henry D Kunerth, Daniel Evans, Laura Bohnker-Voels, Mel Anacker, and Anna K Strain	2025-01-09
EPI_ISL_19658824	2024-12-17	North America	USA	KP.3.1.1	Ridgeview Medical Center	Minnesota Department of Health, Public Health Laboratory	Jacob Garfin, Matt Plumb, Kelly Pung, Sarah Namugenyi, Alyssa Mondelli, Bonnie Weber, Henry D Kunerth, Daniel Evans, Laura Bohnker-Voels, Mel Anacker, and Anna K Strain	2025-01-09
EPI_ISL_19658825	2024-12-17	North America	USA	MC.1	Ridgeview Medical Center	Minnesota Department of Health, Public Health Laboratory	Jacob Garfin, Matt Plumb, Kelly Pung, Sarah Namugenyi, Alyssa Mondelli, Bonnie Weber, Henry D Kunerth, Daniel Evans, Laura Bohnker-Voels, Mel Anacker, and Anna K Strain	2025-01-09
EPI_ISL_19658826	2024-12-17	North America	USA	JN.1.16.1	Ridgeview Medical Center	Minnesota Department of Health, Public Health Laboratory	Jacob Garfin, Matt Plumb, Kelly Pung, Sarah Namugenyi, Alyssa Mondelli, Bonnie Weber, Henry D Kunerth, Daniel Evans, Laura Bohnker-Voels, Mel Anacker, and Anna K Strain	2025-01-09
EPI_ISL_19658827	2024-12-17	North America	USA	KP.3.1.1	Ridgeview Medical Center	Minnesota Department of Health, Public Health Laboratory	Jacob Garfin, Matt Plumb, Kelly Pung, Sarah Namugenyi, Alyssa Mondelli, Bonnie Weber, Henry D Kunerth, Daniel Evans, Laura Bohnker-Voels, Mel Anacker, and Anna K Strain	2025-01-09
EPI_ISL_19658828	2024-12-17	North America	USA	XEC	Maple Grove Hospital	Minnesota Department of Health, Public Health Laboratory	Jacob Garfin, Matt Plumb, Kelly Pung, Sarah Namugenyi, Alyssa Mondelli, Bonnie Weber, Henry D Kunerth, Daniel Evans, Laura Bohnker-Voels, Mel Anacker, and Anna K Strain	2025-01-09
EPI_ISL_19658829	2024-12-16	North America	USA	XEC	Maple Grove Hospital	Minnesota Department of Health, Public Health Laboratory	Jacob Garfin, Matt Plumb, Kelly Pung, Sarah Namugenyi, Alyssa Mondelli, Bonnie Weber, Henry D Kunerth, Daniel Evans, Laura Bohnker-Voels, Mel Anacker, and Anna K Strain	2025-01-09
EPI_ISL_19658830	2024-12-09	North America	USA	KP.3.1.1	Mayo Clinic - Virology	Minnesota Department of Health, Public Health Laboratory	Jacob Garfin, Matt Plumb, Kelly Pung, Sarah Namugenyi, Alyssa Mondelli, Bonnie Weber, Henry D Kunerth, Daniel Evans, Laura Bohnker-Voels, Mel Anacker, and Anna K Strain	2025-01-09
EPI_ISL_19658831	2024-12-10	North America	USA	KP.3.1.1	Mayo Clinic - Virology	Minnesota Department of Health, Public Health Laboratory	Jacob Garfin, Matt Plumb, Kelly Pung, Sarah Namugenyi, Alyssa Mondelli, Bonnie Weber, Henry D Kunerth, Daniel Evans, Laura Bohnker-Voels, Mel Anacker, and Anna K Strain	2025-01-09
EPI_ISL_19658832	2024-12-12	North America	USA	KP.3.1.1	Mayo Clinic - Virology	Minnesota Department of Health, Public Health Laboratory	Jacob Garfin, Matt Plumb, Kelly Pung, Sarah Namugenyi, Alyssa Mondelli, Bonnie Weber, Henry D Kunerth, Daniel Evans, Laura Bohnker-Voels, Mel Anacker, and Anna K Strain	2025-01-09
EPI_ISL_19658833	2024-12-14	North America	USA	KP.3.1.1	Mayo Clinic - Virology	Minnesota Department of Health, Public Health Laboratory	Jacob Garfin, Matt Plumb, Kelly Pung, Sarah Namugenyi, Alyssa Mondelli, Bonnie Weber, Henry D Kunerth, Daniel Evans, Laura Bohnker-Voels, Mel Anacker, and Anna K Strain	2025-01-09
EPI_ISL_19658834	2024-12-10	North America	USA	KP.3.1.1	Mayo Clinic - Virology	Minnesota Department of Health, Public Health Laboratory	Jacob Garfin, Matt Plumb, Kelly Pung, Sarah Namugenyi, Alyssa Mondelli, Bonnie Weber, Henry D Kunerth, Daniel Evans, Laura Bohnker-Voels, Mel Anacker, and Anna K Strain	2025-01-09
EPI_ISL_19658835	2024-12-10	North America	USA	KP.3.1.1	Mayo Clinic - Virology	Minnesota Department of Health, Public Health Laboratory	Jacob Garfin, Matt Plumb, Kelly Pung, Sarah Namugenyi, Alyssa Mondelli, Bonnie Weber, Henry D Kunerth, Daniel Evans, Laura Bohnker-Voels, Mel Anacker, and Anna K Strain	2025-01-09
EPI_ISL_19658836	2024-12-12	North America	USA	KP.3.1.1	Mayo Clinic - Virology	Minnesota Department of Health, Public Health Laboratory	Jacob Garfin, Matt Plumb, Kelly Pung, Sarah Namugenyi, Alyssa Mondelli, Bonnie Weber, Henry D Kunerth, Daniel Evans, Laura Bohnker-Voels, Mel Anacker, and Anna K Strain	2025-01-09
EPI_ISL_19658837	2024-12-14	North America	USA	KS.1.1	Mayo Clinic - Virology	Minnesota Department of Health, Public Health Laboratory	Jacob Garfin, Matt Plumb, Kelly Pung, Sarah Namugenyi, Alyssa Mondelli, Bonnie Weber, Henry D Kunerth, Daniel Evans, Laura Bohnker-Voels, Mel Anacker, and Anna K Strain	2025-01-09
EPI_ISL_19658838	2024-12-12	North America	USA	KP.3.1.1	Mayo Clinic - Virology	Minnesota Department of Health, Public Health Laboratory	Jacob Garfin, Matt Plumb, Kelly Pung, Sarah Namugenyi, Alyssa Mondelli, Bonnie Weber, Henry D Kunerth, Daniel Evans, Laura Bohnker-Voels, Mel Anacker, and Anna K Strain	2025-01-09
EPI_ISL_19658839	2024-12-17	North America	USA	KP.2.3	Centracare - Willmar Clinic	Minnesota Department of Health, Public Health Laboratory	Jacob Garfin, Matt Plumb, Kelly Pung, Sarah Namugenyi, Alyssa Mondelli, Bonnie Weber, Henry D Kunerth, Daniel Evans, Laura Bohnker-Voels, Mel Anacker, and Anna K Strain	2025-01-09
EPI_ISL_19658840	2024-12-17	North America	USA	XEC	Centracare - Willmar Clinic	Minnesota Department of Health, Public Health Laboratory	Jacob Garfin, Matt Plumb, Kelly Pung, Sarah Namugenyi, Alyssa Mondelli, Bonnie Weber, Henry D Kunerth, Daniel Evans, Laura Bohnker-Voels, Mel Anacker, and Anna K Strain	2025-01-09
EPI_ISL_19658841	2024-12-16	North America	USA	XEC	Centracare - Willmar Clinic	Minnesota Department of Health, Public Health Laboratory	Jacob Garfin, Matt Plumb, Kelly Pung, Sarah Namugenyi, Alyssa Mondelli, Bonnie Weber, Henry D Kunerth, Daniel Evans, Laura Bohnker-Voels, Mel Anacker, and Anna K Strain	2025-01-09
EPI_ISL_19658842	2024-12-16	North America	USA	LP.8.1	Centracare - Willmar Clinic	Minnesota Department of Health, Public Health Laboratory	Jacob Garfin, Matt Plumb, Kelly Pung, Sarah Namugenyi, Alyssa Mondelli, Bonnie Weber, Henry D Kunerth, Daniel Evans, Laura Bohnker-Voels, Mel Anacker, and Anna K Strain	2025-01-09
EPI_ISL_19658843	2024-12-18	North America	USA	XEC	Sanford Bemidji Medical Center	Minnesota Department of Health, Public Health Laboratory	Jacob Garfin, Matt Plumb, Kelly Pung, Sarah Namugenyi, Alyssa Mondelli, Bonnie Weber, Henry D Kunerth, Daniel Evans, Laura Bohnker-Voels, Mel Anacker, and Anna K Strain	2025-01-09
EPI_ISL_19658844	2024-12-19	North America	USA	LF.7.1	Sanford Bemidji Medical Center	Minnesota Department of Health, Public Health Laboratory	Jacob Garfin, Matt Plumb, Kelly Pung, Sarah Namugenyi, Alyssa Mondelli, Bonnie Weber, Henry D Kunerth, Daniel Evans, Laura Bohnker-Voels, Mel Anacker, and Anna K Strain	2025-01-09
EPI_ISL_19658845	2024-12-17	North America	USA	KP.3.1.1	Allina Health Laboratory - Abbott Northwestern	Minnesota Department of Health, Public Health Laboratory	Jacob Garfin, Matt Plumb, Kelly Pung, Sarah Namugenyi, Alyssa Mondelli, Bonnie Weber, Henry D Kunerth, Daniel Evans, Laura Bohnker-Voels, Mel Anacker, and Anna K Strain	2025-01-09
EPI_ISL_19658846	2024-12-19	North America	USA	XEC	Healtheast - St Johns Hospital	Minnesota Department of Health, Public Health Laboratory	Jacob Garfin, Matt Plumb, Kelly Pung, Sarah Namugenyi, Alyssa Mondelli, Bonnie Weber, Henry D Kunerth, Daniel Evans, Laura Bohnker-Voels, Mel Anacker, and Anna K Strain	2025-01-09
EPI_ISL_19658847	2024-12-18	North America	USA	LF.7.1	Allina Health Laboratory - Abbott Northwestern	Minnesota Department of Health, Public Health Laboratory	Jacob Garfin, Matt Plumb, Kelly Pung, Sarah Namugenyi, Alyssa Mondelli, Bonnie Weber, Henry D Kunerth, Daniel Evans, Laura Bohnker-Voels, Mel Anacker, and Anna K Strain	2025-01-09
EPI_ISL_19658848	2024-12-19	North America	USA	JN.1.8	Centracare Laboratory Services	Minnesota Department of Health, Public Health Laboratory	Jacob Garfin, Matt Plumb, Kelly Pung, Sarah Namugenyi, Alyssa Mondelli, Bonnie Weber, Henry D Kunerth, Daniel Evans, Laura Bohnker-Voels, Mel Anacker, and Anna K Strain	2025-01-09
EPI_ISL_19658849	2024-12-19	North America	USA	XEC	Centracare Laboratory Services	Minnesota Department of Health, Public Health Laboratory	Jacob Garfin, Matt Plumb, Kelly Pung, Sarah Namugenyi, Alyssa Mondelli, Bonnie Weber, Henry D Kunerth, Daniel Evans, Laura Bohnker-Voels, Mel Anacker, and Anna K Strain	2025-01-09
EPI_ISL_19658850	2024-12-19	North America	USA	KP.3.1.1	Centracare Laboratory Services	Minnesota Department of Health, Public Health Laboratory	Jacob Garfin, Matt Plumb, Kelly Pung, Sarah Namugenyi, Alyssa Mondelli, Bonnie Weber, Henry D Kunerth, Daniel Evans, Laura Bohnker-Voels, Mel Anacker, and Anna K Strain	2025-01-09
EPI_ISL_19658851	2024-12-19	North America	USA	LP.8.1	Centracare Laboratory Services	Minnesota Department of Health, Public Health Laboratory	Jacob Garfin, Matt Plumb, Kelly Pung, Sarah Namugenyi, Alyssa Mondelli, Bonnie Weber, Henry D Kunerth, Daniel Evans, Laura Bohnker-Voels, Mel Anacker, and Anna K Strain	2025-01-09
EPI_ISL_19658852	2024-12-19	North America	USA	JN.1.8	Centracare Laboratory Services	Minnesota Department of Health, Public Health Laboratory	Jacob Garfin, Matt Plumb, Kelly Pung, Sarah Namugenyi, Alyssa Mondelli, Bonnie Weber, Henry D Kunerth, Daniel Evans, Laura Bohnker-Voels, Mel Anacker, and Anna K Strain	2025-01-09
EPI_ISL_19658853	2024-12-19	North America	USA	KP.3.1.1	Centracare Laboratory Services	Minnesota Department of Health, Public Health Laboratory	Jacob Garfin, Matt Plumb, Kelly Pung, Sarah Namugenyi, Alyssa Mondelli, Bonnie Weber, Henry D Kunerth, Daniel Evans, Laura Bohnker-Voels, Mel Anacker, and Anna K Strain	2025-01-09
EPI_ISL_19658854	2024-12-19	North America	USA	LP.8.1	Centracare Laboratory Services	Minnesota Department of Health, Public Health Laboratory	Jacob Garfin, Matt Plumb, Kelly Pung, Sarah Namugenyi, Alyssa Mondelli, Bonnie Weber, Henry D Kunerth, Daniel Evans, Laura Bohnker-Voels, Mel Anacker, and Anna K Strain	2025-01-09
EPI_ISL_19658855	2024-12-19	North America	USA	XEC	Centracare Laboratory Services	Minnesota Department of Health, Public Health Laboratory	Jacob Garfin, Matt Plumb, Kelly Pung, Sarah Namugenyi, Alyssa Mondelli, Bonnie Weber, Henry D Kunerth, Daniel Evans, Laura Bohnker-Voels, Mel Anacker, and Anna K Strain	2025-01-09
EPI_ISL_19658856	2024-12-17	North America	USA	KP.3.1.1	Centracare Health - Sauk Centre Care Center	Minnesota Department of Health, Public Health Laboratory	Jacob Garfin, Matt Plumb, Kelly Pung, Sarah Namugenyi, Alyssa Mondelli, Bonnie Weber, Henry D Kunerth, Daniel Evans, Laura Bohnker-Voels, Mel Anacker, and Anna K Strain	2025-01-09
EPI_ISL_19658857	2024-12-19	North America	USA	XEC	Centracare Laboratory Services	Minnesota Department of Health, Public Health Laboratory	Jacob Garfin, Matt Plumb, Kelly Pung, Sarah Namugenyi, Alyssa Mondelli, Bonnie Weber, Henry D Kunerth, Daniel Evans, Laura Bohnker-Voels, Mel Anacker, and Anna K Strain	2025-01-09
EPI_ISL_19658858	2024-12-17	North America	USA	XEC	Welia Health System - Mora Hospital And Clinic	Minnesota Department of Health, Public Health Laboratory	Jacob Garfin, Matt Plumb, Kelly Pung, Sarah Namugenyi, Alyssa Mondelli, Bonnie Weber, Henry D Kunerth, Daniel Evans, Laura Bohnker-Voels, Mel Anacker, and Anna K Strain	2025-01-09
EPI_ISL_19658859	2024-12-19	North America	USA	JN.1.8	Allina Health Laboratory - Abbott Northwestern	Minnesota Department of Health, Public Health Laboratory	Jacob Garfin, Matt Plumb, Kelly Pung, Sarah Namugenyi, Alyssa Mondelli, Bonnie Weber, Henry D Kunerth, Daniel Evans, Laura Bohnker-Voels, Mel Anacker, and Anna K Strain	2025-01-09
EPI_ISL_19658860	2024-12-19	North America	USA	XEC	Ridgeview Medical Center	Minnesota Department of Health, Public Health Laboratory	Jacob Garfin, Matt Plumb, Kelly Pung, Sarah Namugenyi, Alyssa Mondelli, Bonnie Weber, Henry D Kunerth, Daniel Evans, Laura Bohnker-Voels, Mel Anacker, and Anna K Strain	2025-01-09
EPI_ISL_19658861	2024-12-20	North America	USA	XEC	Ridgeview Medical Center	Minnesota Department of Health, Public Health Laboratory	Jacob Garfin, Matt Plumb, Kelly Pung, Sarah Namugenyi, Alyssa Mondelli, Bonnie Weber, Henry D Kunerth, Daniel Evans, Laura Bohnker-Voels, Mel Anacker, and Anna K Strain	2025-01-09
EPI_ISL_19658862	2024-12-20	North America	USA	KP.3.1.1	Ridgeview Medical Center	Minnesota Department of Health, Public Health Laboratory	Jacob Garfin, Matt Plumb, Kelly Pung, Sarah Namugenyi, Alyssa Mondelli, Bonnie Weber, Henry D Kunerth, Daniel Evans, Laura Bohnker-Voels, Mel Anacker, and Anna K Strain	2025-01-09
EPI_ISL_19658863	2024-12-19	North America	USA	KP.3.1	Centracare - Rice Memorial Hospital	Minnesota Department of Health, Public Health Laboratory	Jacob Garfin, Matt Plumb, Kelly Pung, Sarah Namugenyi, Alyssa Mondelli, Bonnie Weber, Henry D Kunerth, Daniel Evans, Laura Bohnker-Voels, Mel Anacker, and Anna K Strain	2025-01-09
EPI_ISL_19658864	2024-12-18	North America	USA	XEC	Glacial Ridge - Glenwood Medical Center	Minnesota Department of Health, Public Health Laboratory	Jacob Garfin, Matt Plumb, Kelly Pung, Sarah Namugenyi, Alyssa Mondelli, Bonnie Weber, Henry D Kunerth, Daniel Evans, Laura Bohnker-Voels, Mel Anacker, and Anna K Strain	2025-01-09
EPI_ISL_19658865	2024-12-18	North America	USA	XEC	Glacial Ridge - Glenwood Medical Center	Minnesota Department of Health, Public Health Laboratory	Jacob Garfin, Matt Plumb, Kelly Pung, Sarah Namugenyi, Alyssa Mondelli, Bonnie Weber, Henry D Kunerth, Daniel Evans, Laura Bohnker-Voels, Mel Anacker, and Anna K Strain	2025-01-09
EPI_ISL_19658866	2024-12-21	North America	USA	XEC	Healtheast - St Johns Hospital	Minnesota Department of Health, Public Health Laboratory	Jacob Garfin, Matt Plumb, Kelly Pung, Sarah Namugenyi, Alyssa Mondelli, Bonnie Weber, Henry D Kunerth, Daniel Evans, Laura Bohnker-Voels, Mel Anacker, and Anna K Strain	2025-01-09
EPI_ISL_19658867	2024-12-20	North America	USA	KP.3.1.1	Healtheast - St Johns Hospital	Minnesota Department of Health, Public Health Laboratory	Jacob Garfin, Matt Plumb, Kelly Pung, Sarah Namugenyi, Alyssa Mondelli, Bonnie Weber, Henry D Kunerth, Daniel Evans, Laura Bohnker-Voels, Mel Anacker, and Anna K Strain	2025-01-09
EPI_ISL_19658868	2024-12-17	North America	USA	KP.3.1.1	Mayo Clinic Health System - Albert Lea	Minnesota Department of Health, Public Health Laboratory	Jacob Garfin, Matt Plumb, Kelly Pung, Sarah Namugenyi, Alyssa Mondelli, Bonnie Weber, Henry D Kunerth, Daniel Evans, Laura Bohnker-Voels, Mel Anacker, and Anna K Strain	2025-01-09
EPI_ISL_19658869	2024-12-18	North America	USA	LP.8.1.2	Mayo Clinic Health System - Albert Lea	Minnesota Department of Health, Public Health Laboratory	Jacob Garfin, Matt Plumb, Kelly Pung, Sarah Namugenyi, Alyssa Mondelli, Bonnie Weber, Henry D Kunerth, Daniel Evans, Laura Bohnker-Voels, Mel Anacker, and Anna K Strain	2025-01-09
EPI_ISL_19658870	2024-12-17	North America	USA	XEC	Mayo Clinic Health System - Albert Lea	Minnesota Department of Health, Public Health Laboratory	Jacob Garfin, Matt Plumb, Kelly Pung, Sarah Namugenyi, Alyssa Mondelli, Bonnie Weber, Henry D Kunerth, Daniel Evans, Laura Bohnker-Voels, Mel Anacker, and Anna K Strain	2025-01-09
EPI_ISL_19658871	2024-12-17	North America	USA	XEC	Mayo Clinic Health System - Albert Lea	Minnesota Department of Health, Public Health Laboratory	Jacob Garfin, Matt Plumb, Kelly Pung, Sarah Namugenyi, Alyssa Mondelli, Bonnie Weber, Henry D Kunerth, Daniel Evans, Laura Bohnker-Voels, Mel Anacker, and Anna K Strain	2025-01-09
EPI_ISL_19658872	2024-12-19	North America	USA	XEC	Fairview Range Medical Center	Minnesota Department of Health, Public Health Laboratory	Jacob Garfin, Matt Plumb, Kelly Pung, Sarah Namugenyi, Alyssa Mondelli, Bonnie Weber, Henry D Kunerth, Daniel Evans, Laura Bohnker-Voels, Mel Anacker, and Anna K Strain	2025-01-09
EPI_ISL_19658873	2024-12-20	North America	USA	KP.3.1.1	Allina Health Laboratory - Abbott Northwestern	Minnesota Department of Health, Public Health Laboratory	Jacob Garfin, Matt Plumb, Kelly Pung, Sarah Namugenyi, Alyssa Mondelli, Bonnie Weber, Henry D Kunerth, Daniel Evans, Laura Bohnker-Voels, Mel Anacker, and Anna K Strain	2025-01-09
EPI_ISL_19658874	2024-12-20	North America	USA	LP.8.1	Allina Health Laboratory - Abbott Northwestern	Minnesota Department of Health, Public Health Laboratory	Jacob Garfin, Matt Plumb, Kelly Pung, Sarah Namugenyi, Alyssa Mondelli, Bonnie Weber, Henry D Kunerth, Daniel Evans, Laura Bohnker-Voels, Mel Anacker, and Anna K Strain	2025-01-09
EPI_ISL_19658875	2024-12-20	North America	USA	XEC	Allina Health Laboratory - Abbott Northwestern	Minnesota Department of Health, Public Health Laboratory	Jacob Garfin, Matt Plumb, Kelly Pung, Sarah Namugenyi, Alyssa Mondelli, Bonnie Weber, Henry D Kunerth, Daniel Evans, Laura Bohnker-Voels, Mel Anacker, and Anna K Strain	2025-01-09
EPI_ISL_19658876	2024-12-22	North America	USA	XEC	Ridgeview Medical Center	Minnesota Department of Health, Public Health Laboratory	Jacob Garfin, Matt Plumb, Kelly Pung, Sarah Namugenyi, Alyssa Mondelli, Bonnie Weber, Henry D Kunerth, Daniel Evans, Laura Bohnker-Voels, Mel Anacker, and Anna K Strain	2025-01-09
EPI_ISL_19658877	2024-12-22	North America	USA	MC.1	Ridgeview Medical Center	Minnesota Department of Health, Public Health Laboratory	Jacob Garfin, Matt Plumb, Kelly Pung, Sarah Namugenyi, Alyssa Mondelli, Bonnie Weber, Henry D Kunerth, Daniel Evans, Laura Bohnker-Voels, Mel Anacker, and Anna K Strain	2025-01-09
EPI_ISL_19658878	2024-12-21	North America	USA	XEC	Maple Grove Hospital	Minnesota Department of Health, Public Health Laboratory	Jacob Garfin, Matt Plumb, Kelly Pung, Sarah Namugenyi, Alyssa Mondelli, Bonnie Weber, Henry D Kunerth, Daniel Evans, Laura Bohnker-Voels, Mel Anacker, and Anna K Strain	2025-01-09
EPI_ISL_19658879	2024-12-21	North America	USA	KP.3.1.1	Children'S Hospital And Clinic - Minneapolis	Minnesota Department of Health, Public Health Laboratory	Jacob Garfin, Matt Plumb, Kelly Pung, Sarah Namugenyi, Alyssa Mondelli, Bonnie Weber, Henry D Kunerth, Daniel Evans, Laura Bohnker-Voels, Mel Anacker, and Anna K Strain	2025-01-09
EPI_ISL_19658880	2024-12-21	North America	USA	KP.3.1.1	Children'S Hospital And Clinic - Minneapolis	Minnesota Department of Health, Public Health Laboratory	Jacob Garfin, Matt Plumb, Kelly Pung, Sarah Namugenyi, Alyssa Mondelli, Bonnie Weber, Henry D Kunerth, Daniel Evans, Laura Bohnker-Voels, Mel Anacker, and Anna K Strain	2025-01-09
EPI_ISL_19658881	2024-12-22	North America	USA	MC.1	Children'S Hospital And Clinic - Minneapolis	Minnesota Department of Health, Public Health Laboratory	Jacob Garfin, Matt Plumb, Kelly Pung, Sarah Namugenyi, Alyssa Mondelli, Bonnie Weber, Henry D Kunerth, Daniel Evans, Laura Bohnker-Voels, Mel Anacker, and Anna K Strain	2025-01-09
EPI_ISL_19658882	2024-12-22	North America	USA	XEC	Children'S Hospital And Clinic - Minneapolis	Minnesota Department of Health, Public Health Laboratory	Jacob Garfin, Matt Plumb, Kelly Pung, Sarah Namugenyi, Alyssa Mondelli, Bonnie Weber, Henry D Kunerth, Daniel Evans, Laura Bohnker-Voels, Mel Anacker, and Anna K Strain	2025-01-09
EPI_ISL_19658883	2024-12-22	North America	USA	XEC	Children'S Hospital And Clinic - Minneapolis	Minnesota Department of Health, Public Health Laboratory	Jacob Garfin, Matt Plumb, Kelly Pung, Sarah Namugenyi, Alyssa Mondelli, Bonnie Weber, Henry D Kunerth, Daniel Evans, Laura Bohnker-Voels, Mel Anacker, and Anna K Strain	2025-01-09
EPI_ISL_19658884	2024-12-22	North America	USA	JN.1.8	Children'S Hospital And Clinic - Minneapolis	Minnesota Department of Health, Public Health Laboratory	Jacob Garfin, Matt Plumb, Kelly Pung, Sarah Namugenyi, Alyssa Mondelli, Bonnie Weber, Henry D Kunerth, Daniel Evans, Laura Bohnker-Voels, Mel Anacker, and Anna K Strain	2025-01-09
EPI_ISL_19658885	2024-12-22	North America	USA	MC.1	Children'S Hospital And Clinic - Minneapolis	Minnesota Department of Health, Public Health Laboratory	Jacob Garfin, Matt Plumb, Kelly Pung, Sarah Namugenyi, Alyssa Mondelli, Bonnie Weber, Henry D Kunerth, Daniel Evans, Laura Bohnker-Voels, Mel Anacker, and Anna K Strain	2025-01-09
EPI_ISL_19658886	2024-12-19	North America	USA	KP.3.1.1	Children'S Hospital And Clinic - Minneapolis	Minnesota Department of Health, Public Health Laboratory	Jacob Garfin, Matt Plumb, Kelly Pung, Sarah Namugenyi, Alyssa Mondelli, Bonnie Weber, Henry D Kunerth, Daniel Evans, Laura Bohnker-Voels, Mel Anacker, and Anna K Strain	2025-01-09
EPI_ISL_19658887	2024-12-22	North America	USA	KP.3.1.1	Children'S Hospital And Clinic - Minneapolis	Minnesota Department of Health, Public Health Laboratory	Jacob Garfin, Matt Plumb, Kelly Pung, Sarah Namugenyi, Alyssa Mondelli, Bonnie Weber, Henry D Kunerth, Daniel Evans, Laura Bohnker-Voels, Mel Anacker, and Anna K Strain	2025-01-09
EPI_ISL_19658888	2024-12-19	North America	USA	XEC	Children'S Hospital And Clinic - Minneapolis	Minnesota Department of Health, Public Health Laboratory	Jacob Garfin, Matt Plumb, Kelly Pung, Sarah Namugenyi, Alyssa Mondelli, Bonnie Weber, Henry D Kunerth, Daniel Evans, Laura Bohnker-Voels, Mel Anacker, and Anna K Strain	2025-01-09
EPI_ISL_19658889	2024-12-23	North America	USA	JN.1.8	Children'S Hospital And Clinic - Minneapolis	Minnesota Department of Health, Public Health Laboratory	Jacob Garfin, Matt Plumb, Kelly Pung, Sarah Namugenyi, Alyssa Mondelli, Bonnie Weber, Henry D Kunerth, Daniel Evans, Laura Bohnker-Voels, Mel Anacker, and Anna K Strain	2025-01-09
EPI_ISL_19658890	2024-12-19	North America	USA	JN.1.16.1	Children'S Hospital And Clinic - Minneapolis	Minnesota Department of Health, Public Health Laboratory	Jacob Garfin, Matt Plumb, Kelly Pung, Sarah Namugenyi, Alyssa Mondelli, Bonnie Weber, Henry D Kunerth, Daniel Evans, Laura Bohnker-Voels, Mel Anacker, and Anna K Strain	2025-01-09
EPI_ISL_19658891	2024-12-23	North America	USA	JN.1.8	Children'S Hospital And Clinic - Minneapolis	Minnesota Department of Health, Public Health Laboratory	Jacob Garfin, Matt Plumb, Kelly Pung, Sarah Namugenyi, Alyssa Mondelli, Bonnie Weber, Henry D Kunerth, Daniel Evans, Laura Bohnker-Voels, Mel Anacker, and Anna K Strain	2025-01-09
EPI_ISL_19658892	2024-12-24	North America	USA	KP.3.1.1	Children'S Hospital And Clinic - Minneapolis	Minnesota Department of Health, Public Health Laboratory	Jacob Garfin, Matt Plumb, Kelly Pung, Sarah Namugenyi, Alyssa Mondelli, Bonnie Weber, Henry D Kunerth, Daniel Evans, Laura Bohnker-Voels, Mel Anacker, and Anna K Strain	2025-01-09
EPI_ISL_19658893	2024-12-25	North America	USA	XEC	Children'S Hospital And Clinic - Minneapolis	Minnesota Department of Health, Public Health Laboratory	Jacob Garfin, Matt Plumb, Kelly Pung, Sarah Namugenyi, Alyssa Mondelli, Bonnie Weber, Henry D Kunerth, Daniel Evans, Laura Bohnker-Voels, Mel Anacker, and Anna K Strain	2025-01-09
EPI_ISL_19658894	2024-12-25	North America	USA	JN.1.8	Children'S Hospital And Clinic - Minneapolis	Minnesota Department of Health, Public Health Laboratory	Jacob Garfin, Matt Plumb, Kelly Pung, Sarah Namugenyi, Alyssa Mondelli, Bonnie Weber, Henry D Kunerth, Daniel Evans, Laura Bohnker-Voels, Mel Anacker, and Anna K Strain	2025-01-09
EPI_ISL_19658895	2024-12-20	North America	USA	XEC	Children'S Hospital And Clinic - Minneapolis	Minnesota Department of Health, Public Health Laboratory	Jacob Garfin, Matt Plumb, Kelly Pung, Sarah Namugenyi, Alyssa Mondelli, Bonnie Weber, Henry D Kunerth, Daniel Evans, Laura Bohnker-Voels, Mel Anacker, and Anna K Strain	2025-01-09
EPI_ISL_19658896	2024-12-20	North America	USA	LF.7.1	Children'S Hospital And Clinic - Minneapolis	Minnesota Department of Health, Public Health Laboratory	Jacob Garfin, Matt Plumb, Kelly Pung, Sarah Namugenyi, Alyssa Mondelli, Bonnie Weber, Henry D Kunerth, Daniel Evans, Laura Bohnker-Voels, Mel Anacker, and Anna K Strain	2025-01-09
EPI_ISL_19658897	2024-12-20	North America	USA	KP.3.1.1	Children'S Hospital And Clinic - Minneapolis	Minnesota Department of Health, Public Health Laboratory	Jacob Garfin, Matt Plumb, Kelly Pung, Sarah Namugenyi, Alyssa Mondelli, Bonnie Weber, Henry D Kunerth, Daniel Evans, Laura Bohnker-Voels, Mel Anacker, and Anna K Strain	2025-01-09
EPI_ISL_19658898	2024-12-20	North America	USA	JN.1.16.1	Children'S Hospital And Clinic - Minneapolis	Minnesota Department of Health, Public Health Laboratory	Jacob Garfin, Matt Plumb, Kelly Pung, Sarah Namugenyi, Alyssa Mondelli, Bonnie Weber, Henry D Kunerth, Daniel Evans, Laura Bohnker-Voels, Mel Anacker, and Anna K Strain	2025-01-09
EPI_ISL_19658899	2024-12-20	North America	USA	JN.1.8	Children'S Hospital And Clinic - Minneapolis	Minnesota Department of Health, Public Health Laboratory	Jacob Garfin, Matt Plumb, Kelly Pung, Sarah Namugenyi, Alyssa Mondelli, Bonnie Weber, Henry D Kunerth, Daniel Evans, Laura Bohnker-Voels, Mel Anacker, and Anna K Strain	2025-01-09
EPI_ISL_19658900	2024-12-20	North America	USA	JN.1.16.1	Children'S Hospital And Clinic - Minneapolis	Minnesota Department of Health, Public Health Laboratory	Jacob Garfin, Matt Plumb, Kelly Pung, Sarah Namugenyi, Alyssa Mondelli, Bonnie Weber, Henry D Kunerth, Daniel Evans, Laura Bohnker-Voels, Mel Anacker, and Anna K Strain	2025-01-09
EPI_ISL_19658901	2024-12-20	North America	USA	XEC	Children'S Hospital And Clinic - Minneapolis	Minnesota Department of Health, Public Health Laboratory	Jacob Garfin, Matt Plumb, Kelly Pung, Sarah Namugenyi, Alyssa Mondelli, Bonnie Weber, Henry D Kunerth, Daniel Evans, Laura Bohnker-Voels, Mel Anacker, and Anna K Strain	2025-01-09
EPI_ISL_19658902	2024-12-20	North America	USA	KP.3.1.1	Children'S Hospital And Clinic - Minneapolis	Minnesota Department of Health, Public Health Laboratory	Jacob Garfin, Matt Plumb, Kelly Pung, Sarah Namugenyi, Alyssa Mondelli, Bonnie Weber, Henry D Kunerth, Daniel Evans, Laura Bohnker-Voels, Mel Anacker, and Anna K Strain	2025-01-09
EPI_ISL_19658903	2024-12-21	North America	USA	XEC.1	Children'S Hospital And Clinic - Minneapolis	Minnesota Department of Health, Public Health Laboratory	Jacob Garfin, Matt Plumb, Kelly Pung, Sarah Namugenyi, Alyssa Mondelli, Bonnie Weber, Henry D Kunerth, Daniel Evans, Laura Bohnker-Voels, Mel Anacker, and Anna K Strain	2025-01-09
EPI_ISL_19658904	2024-12-24	North America	USA	KP.3.1.1	Fairview Range Medical Center	Minnesota Department of Health, Public Health Laboratory	Jacob Garfin, Matt Plumb, Kelly Pung, Sarah Namugenyi, Alyssa Mondelli, Bonnie Weber, Henry D Kunerth, Daniel Evans, Laura Bohnker-Voels, Mel Anacker, and Anna K Strain	2025-01-09
EPI_ISL_19658905	2024-12-24	North America	USA	LP.8.1	Centracare - Rice Memorial Hospital	Minnesota Department of Health, Public Health Laboratory	Jacob Garfin, Matt Plumb, Kelly Pung, Sarah Namugenyi, Alyssa Mondelli, Bonnie Weber, Henry D Kunerth, Daniel Evans, Laura Bohnker-Voels, Mel Anacker, and Anna K Strain	2025-01-09
EPI_ISL_19658906	2024-12-24	North America	USA	XEC	Centracare - Rice Memorial Hospital	Minnesota Department of Health, Public Health Laboratory	Jacob Garfin, Matt Plumb, Kelly Pung, Sarah Namugenyi, Alyssa Mondelli, Bonnie Weber, Henry D Kunerth, Daniel Evans, Laura Bohnker-Voels, Mel Anacker, and Anna K Strain	2025-01-09
EPI_ISL_19658907	2024-12-25	North America	USA	XEC	Centracare - Rice Memorial Hospital	Minnesota Department of Health, Public Health Laboratory	Jacob Garfin, Matt Plumb, Kelly Pung, Sarah Namugenyi, Alyssa Mondelli, Bonnie Weber, Henry D Kunerth, Daniel Evans, Laura Bohnker-Voels, Mel Anacker, and Anna K Strain	2025-01-09
EPI_ISL_19658908	2024-12-23	North America	USA	LP.8.1	Glacial Ridge - Glenwood Medical Center	Minnesota Department of Health, Public Health Laboratory	Jacob Garfin, Matt Plumb, Kelly Pung, Sarah Namugenyi, Alyssa Mondelli, Bonnie Weber, Henry D Kunerth, Daniel Evans, Laura Bohnker-Voels, Mel Anacker, and Anna K Strain	2025-01-09
EPI_ISL_19658909	2024-12-24	North America	USA	KP.3.1.1	Allina Health Laboratory - Abbott Northwestern	Minnesota Department of Health, Public Health Laboratory	Jacob Garfin, Matt Plumb, Kelly Pung, Sarah Namugenyi, Alyssa Mondelli, Bonnie Weber, Henry D Kunerth, Daniel Evans, Laura Bohnker-Voels, Mel Anacker, and Anna K Strain	2025-01-09
EPI_ISL_19658910	2024-12-22	North America	USA	KP.3.1.1	Centracare Laboratory Services	Minnesota Department of Health, Public Health Laboratory	Jacob Garfin, Matt Plumb, Kelly Pung, Sarah Namugenyi, Alyssa Mondelli, Bonnie Weber, Henry D Kunerth, Daniel Evans, Laura Bohnker-Voels, Mel Anacker, and Anna K Strain	2025-01-09
EPI_ISL_19658911	2024-12-21	North America	USA	KP.3.1.1	Centracare Laboratory Services	Minnesota Department of Health, Public Health Laboratory	Jacob Garfin, Matt Plumb, Kelly Pung, Sarah Namugenyi, Alyssa Mondelli, Bonnie Weber, Henry D Kunerth, Daniel Evans, Laura Bohnker-Voels, Mel Anacker, and Anna K Strain	2025-01-09
EPI_ISL_19658912	2024-12-23	North America	USA	LF.7	Healtheast - St Johns Hospital	Minnesota Department of Health, Public Health Laboratory	Jacob Garfin, Matt Plumb, Kelly Pung, Sarah Namugenyi, Alyssa Mondelli, Bonnie Weber, Henry D Kunerth, Daniel Evans, Laura Bohnker-Voels, Mel Anacker, and Anna K Strain	2025-01-09
EPI_ISL_19658913	2024-12-22	North America	USA	KP.3.1.1	Healtheast - St Johns Hospital	Minnesota Department of Health, Public Health Laboratory	Jacob Garfin, Matt Plumb, Kelly Pung, Sarah Namugenyi, Alyssa Mondelli, Bonnie Weber, Henry D Kunerth, Daniel Evans, Laura Bohnker-Voels, Mel Anacker, and Anna K Strain	2025-01-09
EPI_ISL_19658914	2024-12-22	North America	USA	XEC	Healtheast - St Johns Hospital	Minnesota Department of Health, Public Health Laboratory	Jacob Garfin, Matt Plumb, Kelly Pung, Sarah Namugenyi, Alyssa Mondelli, Bonnie Weber, Henry D Kunerth, Daniel Evans, Laura Bohnker-Voels, Mel Anacker, and Anna K Strain	2025-01-09
EPI_ISL_19658915	2024-12-22	North America	USA	JN.1.16.1	Healtheast - St Johns Hospital	Minnesota Department of Health, Public Health Laboratory	Jacob Garfin, Matt Plumb, Kelly Pung, Sarah Namugenyi, Alyssa Mondelli, Bonnie Weber, Henry D Kunerth, Daniel Evans, Laura Bohnker-Voels, Mel Anacker, and Anna K Strain	2025-01-09
EPI_ISL_19658916	2024-12-21	North America	USA	KP.3.1.1	Healtheast - St Johns Hospital	Minnesota Department of Health, Public Health Laboratory	Jacob Garfin, Matt Plumb, Kelly Pung, Sarah Namugenyi, Alyssa Mondelli, Bonnie Weber, Henry D Kunerth, Daniel Evans, Laura Bohnker-Voels, Mel Anacker, and Anna K Strain	2025-01-09
EPI_ISL_19658917	2024-12-22	North America	USA	KP.3.1.1	Healtheast - St Johns Hospital	Minnesota Department of Health, Public Health Laboratory	Jacob Garfin, Matt Plumb, Kelly Pung, Sarah Namugenyi, Alyssa Mondelli, Bonnie Weber, Henry D Kunerth, Daniel Evans, Laura Bohnker-Voels, Mel Anacker, and Anna K Strain	2025-01-09
EPI_ISL_19658918	2024-12-22	North America	USA	JN.1.8	Fairview Range Medical Center	Minnesota Department of Health, Public Health Laboratory	Jacob Garfin, Matt Plumb, Kelly Pung, Sarah Namugenyi, Alyssa Mondelli, Bonnie Weber, Henry D Kunerth, Daniel Evans, Laura Bohnker-Voels, Mel Anacker, and Anna K Strain	2025-01-09
EPI_ISL_19658919	2024-12-21	North America	USA	XEC	Fairview Range Medical Center	Minnesota Department of Health, Public Health Laboratory	Jacob Garfin, Matt Plumb, Kelly Pung, Sarah Namugenyi, Alyssa Mondelli, Bonnie Weber, Henry D Kunerth, Daniel Evans, Laura Bohnker-Voels, Mel Anacker, and Anna K Strain	2025-01-09
EPI_ISL_19658920	2024-12-21	North America	USA	XEC	Lakewood Health System - Staples Clinic	Minnesota Department of Health, Public Health Laboratory	Jacob Garfin, Matt Plumb, Kelly Pung, Sarah Namugenyi, Alyssa Mondelli, Bonnie Weber, Henry D Kunerth, Daniel Evans, Laura Bohnker-Voels, Mel Anacker, and Anna K Strain	2025-01-09
EPI_ISL_19658921	2024-12-23	North America	USA	KP.3.1.1	Lakewood Health System - Staples Clinic	Minnesota Department of Health, Public Health Laboratory	Jacob Garfin, Matt Plumb, Kelly Pung, Sarah Namugenyi, Alyssa Mondelli, Bonnie Weber, Henry D Kunerth, Daniel Evans, Laura Bohnker-Voels, Mel Anacker, and Anna K Strain	2025-01-09
EPI_ISL_19658922	2024-12-22	North America	USA	XEC	Lakewood Health System - Staples Clinic	Minnesota Department of Health, Public Health Laboratory	Jacob Garfin, Matt Plumb, Kelly Pung, Sarah Namugenyi, Alyssa Mondelli, Bonnie Weber, Henry D Kunerth, Daniel Evans, Laura Bohnker-Voels, Mel Anacker, and Anna K Strain	2025-01-09
EPI_ISL_19658923	2024-12-20	North America	USA	KP.3.1.1	Lakewood Health System - Staples Clinic	Minnesota Department of Health, Public Health Laboratory	Jacob Garfin, Matt Plumb, Kelly Pung, Sarah Namugenyi, Alyssa Mondelli, Bonnie Weber, Henry D Kunerth, Daniel Evans, Laura Bohnker-Voels, Mel Anacker, and Anna K Strain	2025-01-09
EPI_ISL_19658924	2024-12-20	North America	USA	XEC	Lakewood Health System - Staples Clinic	Minnesota Department of Health, Public Health Laboratory	Jacob Garfin, Matt Plumb, Kelly Pung, Sarah Namugenyi, Alyssa Mondelli, Bonnie Weber, Henry D Kunerth, Daniel Evans, Laura Bohnker-Voels, Mel Anacker, and Anna K Strain	2025-01-09
EPI_ISL_19658925	2024-12-19	North America	USA	KP.3.1.1	Lakewood Health System - Staples Clinic	Minnesota Department of Health, Public Health Laboratory	Jacob Garfin, Matt Plumb, Kelly Pung, Sarah Namugenyi, Alyssa Mondelli, Bonnie Weber, Henry D Kunerth, Daniel Evans, Laura Bohnker-Voels, Mel Anacker, and Anna K Strain	2025-01-09
EPI_ISL_19658926	2024-12-19	North America	USA	KP.3.1.1	Lakewood Health System - Staples Clinic	Minnesota Department of Health, Public Health Laboratory	Jacob Garfin, Matt Plumb, Kelly Pung, Sarah Namugenyi, Alyssa Mondelli, Bonnie Weber, Henry D Kunerth, Daniel Evans, Laura Bohnker-Voels, Mel Anacker, and Anna K Strain	2025-01-09
EPI_ISL_19658927	2024-12-17	North America	USA	KP.3.1.1	Lakewood Health System - Staples Clinic	Minnesota Department of Health, Public Health Laboratory	Jacob Garfin, Matt Plumb, Kelly Pung, Sarah Namugenyi, Alyssa Mondelli, Bonnie Weber, Henry D Kunerth, Daniel Evans, Laura Bohnker-Voels, Mel Anacker, and Anna K Strain	2025-01-09
EPI_ISL_19658928	2024-12-23	North America	USA	KP.1.1.5	Healtheast - St Johns Hospital	Minnesota Department of Health, Public Health Laboratory	Jacob Garfin, Matt Plumb, Kelly Pung, Sarah Namugenyi, Alyssa Mondelli, Bonnie Weber, Henry D Kunerth, Daniel Evans, Laura Bohnker-Voels, Mel Anacker, and Anna K Strain	2025-01-09
EPI_ISL_19658929	2024-12-23	North America	USA	LF.7.1	Healtheast - St Johns Hospital	Minnesota Department of Health, Public Health Laboratory	Jacob Garfin, Matt Plumb, Kelly Pung, Sarah Namugenyi, Alyssa Mondelli, Bonnie Weber, Henry D Kunerth, Daniel Evans, Laura Bohnker-Voels, Mel Anacker, and Anna K Strain	2025-01-09
EPI_ISL_19658930	2024-12-23	North America	USA	LF.7.1	Healtheast - St Johns Hospital	Minnesota Department of Health, Public Health Laboratory	Jacob Garfin, Matt Plumb, Kelly Pung, Sarah Namugenyi, Alyssa Mondelli, Bonnie Weber, Henry D Kunerth, Daniel Evans, Laura Bohnker-Voels, Mel Anacker, and Anna K Strain	2025-01-09
EPI_ISL_19658931	2024-12-20	North America	USA	JN.1.8	Glacial Ridge - Glenwood Medical Center	Minnesota Department of Health, Public Health Laboratory	Jacob Garfin, Matt Plumb, Kelly Pung, Sarah Namugenyi, Alyssa Mondelli, Bonnie Weber, Henry D Kunerth, Daniel Evans, Laura Bohnker-Voels, Mel Anacker, and Anna K Strain	2025-01-09
EPI_ISL_19658932	2024-12-19	North America	USA	XEC	Glacial Ridge - Glenwood Medical Center	Minnesota Department of Health, Public Health Laboratory	Jacob Garfin, Matt Plumb, Kelly Pung, Sarah Namugenyi, Alyssa Mondelli, Bonnie Weber, Henry D Kunerth, Daniel Evans, Laura Bohnker-Voels, Mel Anacker, and Anna K Strain	2025-01-09
EPI_ISL_19658933	2024-12-20	North America	USA	KP.3.1.1	Glacial Ridge - Glenwood Medical Center	Minnesota Department of Health, Public Health Laboratory	Jacob Garfin, Matt Plumb, Kelly Pung, Sarah Namugenyi, Alyssa Mondelli, Bonnie Weber, Henry D Kunerth, Daniel Evans, Laura Bohnker-Voels, Mel Anacker, and Anna K Strain	2025-01-09
EPI_ISL_19658934	2024-12-21	North America	USA	KP.3.1.1	Allina Health Laboratory - Abbott Northwestern	Minnesota Department of Health, Public Health Laboratory	Jacob Garfin, Matt Plumb, Kelly Pung, Sarah Namugenyi, Alyssa Mondelli, Bonnie Weber, Henry D Kunerth, Daniel Evans, Laura Bohnker-Voels, Mel Anacker, and Anna K Strain	2025-01-09
EPI_ISL_19658935	2024-12-19	North America	USA	KP.3.1	Grand Itasca Clinic And Hospital	Minnesota Department of Health, Public Health Laboratory	Jacob Garfin, Matt Plumb, Kelly Pung, Sarah Namugenyi, Alyssa Mondelli, Bonnie Weber, Henry D Kunerth, Daniel Evans, Laura Bohnker-Voels, Mel Anacker, and Anna K Strain	2025-01-09
EPI_ISL_19658936	2024-12-21	North America	USA	JN.1.8	Grand Itasca Clinic And Hospital	Minnesota Department of Health, Public Health Laboratory	Jacob Garfin, Matt Plumb, Kelly Pung, Sarah Namugenyi, Alyssa Mondelli, Bonnie Weber, Henry D Kunerth, Daniel Evans, Laura Bohnker-Voels, Mel Anacker, and Anna K Strain	2025-01-09
EPI_ISL_19658937	2024-12-19	North America	USA	JN.1.11	Grand Itasca Clinic And Hospital	Minnesota Department of Health, Public Health Laboratory	Jacob Garfin, Matt Plumb, Kelly Pung, Sarah Namugenyi, Alyssa Mondelli, Bonnie Weber, Henry D Kunerth, Daniel Evans, Laura Bohnker-Voels, Mel Anacker, and Anna K Strain	2025-01-09
EPI_ISL_19658938	2024-12-22	North America	USA	XEC	Centracare - Rice Memorial Hospital	Minnesota Department of Health, Public Health Laboratory	Jacob Garfin, Matt Plumb, Kelly Pung, Sarah Namugenyi, Alyssa Mondelli, Bonnie Weber, Henry D Kunerth, Daniel Evans, Laura Bohnker-Voels, Mel Anacker, and Anna K Strain	2025-01-09
EPI_ISL_19658939	2024-12-18	North America	USA	KP.3.1.1	Winona Health Hospital	Minnesota Department of Health, Public Health Laboratory	Jacob Garfin, Matt Plumb, Kelly Pung, Sarah Namugenyi, Alyssa Mondelli, Bonnie Weber, Henry D Kunerth, Daniel Evans, Laura Bohnker-Voels, Mel Anacker, and Anna K Strain	2025-01-09
EPI_ISL_19658940	2024-12-20	North America	USA	KP.3.1.1	Winona Health Hospital	Minnesota Department of Health, Public Health Laboratory	Jacob Garfin, Matt Plumb, Kelly Pung, Sarah Namugenyi, Alyssa Mondelli, Bonnie Weber, Henry D Kunerth, Daniel Evans, Laura Bohnker-Voels, Mel Anacker, and Anna K Strain	2025-01-09
EPI_ISL_19658941	2024-12-14	North America	USA	XEC	Mayo Clinic Saint Marys Campus	Minnesota Department of Health, Public Health Laboratory	Jacob Garfin, Matt Plumb, Kelly Pung, Sarah Namugenyi, Alyssa Mondelli, Bonnie Weber, Henry D Kunerth, Daniel Evans, Laura Bohnker-Voels, Mel Anacker, and Anna K Strain	2025-01-09
EPI_ISL_19658942	2024-12-10	North America	USA	XEC	Mayo Clinic Saint Marys Campus	Minnesota Department of Health, Public Health Laboratory	Jacob Garfin, Matt Plumb, Kelly Pung, Sarah Namugenyi, Alyssa Mondelli, Bonnie Weber, Henry D Kunerth, Daniel Evans, Laura Bohnker-Voels, Mel Anacker, and Anna K Strain	2025-01-09
EPI_ISL_19658943	2024-12-12	North America	USA	KP.3.1.1	Mayo Clinic Saint Marys Campus	Minnesota Department of Health, Public Health Laboratory	Jacob Garfin, Matt Plumb, Kelly Pung, Sarah Namugenyi, Alyssa Mondelli, Bonnie Weber, Henry D Kunerth, Daniel Evans, Laura Bohnker-Voels, Mel Anacker, and Anna K Strain	2025-01-09
EPI_ISL_19658944	2024-12-11	North America	USA	XEC	Mayo Clinic Saint Marys Campus	Minnesota Department of Health, Public Health Laboratory	Jacob Garfin, Matt Plumb, Kelly Pung, Sarah Namugenyi, Alyssa Mondelli, Bonnie Weber, Henry D Kunerth, Daniel Evans, Laura Bohnker-Voels, Mel Anacker, and Anna K Strain	2025-01-09
EPI_ISL_19658945	2024-12-11	North America	USA	XEC	Mayo Clinic Saint Marys Campus	Minnesota Department of Health, Public Health Laboratory	Jacob Garfin, Matt Plumb, Kelly Pung, Sarah Namugenyi, Alyssa Mondelli, Bonnie Weber, Henry D Kunerth, Daniel Evans, Laura Bohnker-Voels, Mel Anacker, and Anna K Strain	2025-01-09
EPI_ISL_19658946	2024-12-11	North America	USA	KP.3.1.1	Mayo Clinic Saint Marys Campus	Minnesota Department of Health, Public Health Laboratory	Jacob Garfin, Matt Plumb, Kelly Pung, Sarah Namugenyi, Alyssa Mondelli, Bonnie Weber, Henry D Kunerth, Daniel Evans, Laura Bohnker-Voels, Mel Anacker, and Anna K Strain	2025-01-09
EPI_ISL_19658947	2024-12-15	North America	USA	LF.7.1	Mayo Clinic Saint Marys Campus	Minnesota Department of Health, Public Health Laboratory	Jacob Garfin, Matt Plumb, Kelly Pung, Sarah Namugenyi, Alyssa Mondelli, Bonnie Weber, Henry D Kunerth, Daniel Evans, Laura Bohnker-Voels, Mel Anacker, and Anna K Strain	2025-01-09
EPI_ISL_19658948	2024-12-10	North America	USA	KP.3.1.1	Mayo Clinic Saint Marys Campus	Minnesota Department of Health, Public Health Laboratory	Jacob Garfin, Matt Plumb, Kelly Pung, Sarah Namugenyi, Alyssa Mondelli, Bonnie Weber, Henry D Kunerth, Daniel Evans, Laura Bohnker-Voels, Mel Anacker, and Anna K Strain	2025-01-09
EPI_ISL_19658949	2024-12-15	North America	USA	KP.3.1	Mayo Clinic Saint Marys Campus	Minnesota Department of Health, Public Health Laboratory	Jacob Garfin, Matt Plumb, Kelly Pung, Sarah Namugenyi, Alyssa Mondelli, Bonnie Weber, Henry D Kunerth, Daniel Evans, Laura Bohnker-Voels, Mel Anacker, and Anna K Strain	2025-01-09
EPI_ISL_19658950	2024-12-18	North America	USA	JN.1.8	Lake Region Healthcare	Minnesota Department of Health, Public Health Laboratory	Jacob Garfin, Matt Plumb, Kelly Pung, Sarah Namugenyi, Alyssa Mondelli, Bonnie Weber, Henry D Kunerth, Daniel Evans, Laura Bohnker-Voels, Mel Anacker, and Anna K Strain	2025-01-09
EPI_ISL_19658951	2024-12-14	North America	USA	XEC	Mayo Clinic Saint Marys Campus	Minnesota Department of Health, Public Health Laboratory	Jacob Garfin, Matt Plumb, Kelly Pung, Sarah Namugenyi, Alyssa Mondelli, Bonnie Weber, Henry D Kunerth, Daniel Evans, Laura Bohnker-Voels, Mel Anacker, and Anna K Strain	2025-01-09
EPI_ISL_19658952	2024-12-14	North America	USA	JN.1.16.1	Mayo Clinic Saint Marys Campus	Minnesota Department of Health, Public Health Laboratory	Jacob Garfin, Matt Plumb, Kelly Pung, Sarah Namugenyi, Alyssa Mondelli, Bonnie Weber, Henry D Kunerth, Daniel Evans, Laura Bohnker-Voels, Mel Anacker, and Anna K Strain	2025-01-09
EPI_ISL_19658953	2024-12-15	North America	USA	XEC	Mayo Clinic Saint Marys Campus	Minnesota Department of Health, Public Health Laboratory	Jacob Garfin, Matt Plumb, Kelly Pung, Sarah Namugenyi, Alyssa Mondelli, Bonnie Weber, Henry D Kunerth, Daniel Evans, Laura Bohnker-Voels, Mel Anacker, and Anna K Strain	2025-01-09
EPI_ISL_19658954	2024-12-10	North America	USA	KP.3.1.1	Mayo Clinic Saint Marys Campus	Minnesota Department of Health, Public Health Laboratory	Jacob Garfin, Matt Plumb, Kelly Pung, Sarah Namugenyi, Alyssa Mondelli, Bonnie Weber, Henry D Kunerth, Daniel Evans, Laura Bohnker-Voels, Mel Anacker, and Anna K Strain	2025-01-09
EPI_ISL_19658955	2024-12-21	North America	USA	XEC	Allina Health Laboratory - Abbott Northwestern	Minnesota Department of Health, Public Health Laboratory	Jacob Garfin, Matt Plumb, Kelly Pung, Sarah Namugenyi, Alyssa Mondelli, Bonnie Weber, Henry D Kunerth, Daniel Evans, Laura Bohnker-Voels, Mel Anacker, and Anna K Strain	2025-01-09
EPI_ISL_19658956	2024-12-12	North America	USA	KP.3.1.1	Mayo Clinic Saint Marys Campus	Minnesota Department of Health, Public Health Laboratory	Jacob Garfin, Matt Plumb, Kelly Pung, Sarah Namugenyi, Alyssa Mondelli, Bonnie Weber, Henry D Kunerth, Daniel Evans, Laura Bohnker-Voels, Mel Anacker, and Anna K Strain	2025-01-09
EPI_ISL_19658957	2024-12-09	North America	USA	XEC	Mayo Clinic Saint Marys Campus	Minnesota Department of Health, Public Health Laboratory	Jacob Garfin, Matt Plumb, Kelly Pung, Sarah Namugenyi, Alyssa Mondelli, Bonnie Weber, Henry D Kunerth, Daniel Evans, Laura Bohnker-Voels, Mel Anacker, and Anna K Strain	2025-01-09
EPI_ISL_19658958	2024-12-13	North America	USA	KP.3.1.1	Mayo Clinic Saint Marys Campus	Minnesota Department of Health, Public Health Laboratory	Jacob Garfin, Matt Plumb, Kelly Pung, Sarah Namugenyi, Alyssa Mondelli, Bonnie Weber, Henry D Kunerth, Daniel Evans, Laura Bohnker-Voels, Mel Anacker, and Anna K Strain	2025-01-09
EPI_ISL_19658959	2024-12-15	North America	USA	KP.3.1.1	Mayo Clinic Saint Marys Campus	Minnesota Department of Health, Public Health Laboratory	Jacob Garfin, Matt Plumb, Kelly Pung, Sarah Namugenyi, Alyssa Mondelli, Bonnie Weber, Henry D Kunerth, Daniel Evans, Laura Bohnker-Voels, Mel Anacker, and Anna K Strain	2025-01-09
EPI_ISL_19658960	2024-12-11	North America	USA	KP.3.1.1	Mayo Clinic Saint Marys Campus	Minnesota Department of Health, Public Health Laboratory	Jacob Garfin, Matt Plumb, Kelly Pung, Sarah Namugenyi, Alyssa Mondelli, Bonnie Weber, Henry D Kunerth, Daniel Evans, Laura Bohnker-Voels, Mel Anacker, and Anna K Strain	2025-01-09
EPI_ISL_19658961	2024-12-10	North America	USA	KP.3.1.1	Mayo Clinic Saint Marys Campus	Minnesota Department of Health, Public Health Laboratory	Jacob Garfin, Matt Plumb, Kelly Pung, Sarah Namugenyi, Alyssa Mondelli, Bonnie Weber, Henry D Kunerth, Daniel Evans, Laura Bohnker-Voels, Mel Anacker, and Anna K Strain	2025-01-09
EPI_ISL_19658962	2024-12-23	North America	USA	JN.1.8	Fairview Range Medical Center	Minnesota Department of Health, Public Health Laboratory	Jacob Garfin, Matt Plumb, Kelly Pung, Sarah Namugenyi, Alyssa Mondelli, Bonnie Weber, Henry D Kunerth, Daniel Evans, Laura Bohnker-Voels, Mel Anacker, and Anna K Strain	2025-01-09
EPI_ISL_19658963	2024-12-23	North America	USA	MC.1	Fairview Range Medical Center	Minnesota Department of Health, Public Health Laboratory	Jacob Garfin, Matt Plumb, Kelly Pung, Sarah Namugenyi, Alyssa Mondelli, Bonnie Weber, Henry D Kunerth, Daniel Evans, Laura Bohnker-Voels, Mel Anacker, and Anna K Strain	2025-01-09
EPI_ISL_19658964	2024-12-23	North America	USA	JN.1.8	Fairview Range Medical Center	Minnesota Department of Health, Public Health Laboratory	Jacob Garfin, Matt Plumb, Kelly Pung, Sarah Namugenyi, Alyssa Mondelli, Bonnie Weber, Henry D Kunerth, Daniel Evans, Laura Bohnker-Voels, Mel Anacker, and Anna K Strain	2025-01-09
EPI_ISL_19658965	2024-12-23	North America	USA	KP.3.1.1	Fairview Range Medical Center	Minnesota Department of Health, Public Health Laboratory	Jacob Garfin, Matt Plumb, Kelly Pung, Sarah Namugenyi, Alyssa Mondelli, Bonnie Weber, Henry D Kunerth, Daniel Evans, Laura Bohnker-Voels, Mel Anacker, and Anna K Strain	2025-01-09
EPI_ISL_19658966	2024-12-24	North America	USA	XEC	Fairview Range Medical Center	Minnesota Department of Health, Public Health Laboratory	Jacob Garfin, Matt Plumb, Kelly Pung, Sarah Namugenyi, Alyssa Mondelli, Bonnie Weber, Henry D Kunerth, Daniel Evans, Laura Bohnker-Voels, Mel Anacker, and Anna K Strain	2025-01-09
EPI_ISL_19658967	2024-12-23	North America	USA	XEC	Allina Health Laboratory - Abbott Northwestern	Minnesota Department of Health, Public Health Laboratory	Jacob Garfin, Matt Plumb, Kelly Pung, Sarah Namugenyi, Alyssa Mondelli, Bonnie Weber, Henry D Kunerth, Daniel Evans, Laura Bohnker-Voels, Mel Anacker, and Anna K Strain	2025-01-09
EPI_ISL_19658968	2024-12-24	North America	USA	LP.8.1.1	Maple Grove Hospital	Minnesota Department of Health, Public Health Laboratory	Jacob Garfin, Matt Plumb, Kelly Pung, Sarah Namugenyi, Alyssa Mondelli, Bonnie Weber, Henry D Kunerth, Daniel Evans, Laura Bohnker-Voels, Mel Anacker, and Anna K Strain	2025-01-09
EPI_ISL_19658969	2024-12-23	North America	USA	XEC	Ridgeview Medical Center	Minnesota Department of Health, Public Health Laboratory	Jacob Garfin, Matt Plumb, Kelly Pung, Sarah Namugenyi, Alyssa Mondelli, Bonnie Weber, Henry D Kunerth, Daniel Evans, Laura Bohnker-Voels, Mel Anacker, and Anna K Strain	2025-01-09
EPI_ISL_19658970	2024-12-23	North America	USA	KP.3.1.1	Ridgeview Medical Center	Minnesota Department of Health, Public Health Laboratory	Jacob Garfin, Matt Plumb, Kelly Pung, Sarah Namugenyi, Alyssa Mondelli, Bonnie Weber, Henry D Kunerth, Daniel Evans, Laura Bohnker-Voels, Mel Anacker, and Anna K Strain	2025-01-09
EPI_ISL_19658971	2024-12-24	North America	USA	LF.7.2	Ridgeview Medical Center	Minnesota Department of Health, Public Health Laboratory	Jacob Garfin, Matt Plumb, Kelly Pung, Sarah Namugenyi, Alyssa Mondelli, Bonnie Weber, Henry D Kunerth, Daniel Evans, Laura Bohnker-Voels, Mel Anacker, and Anna K Strain	2025-01-09
EPI_ISL_19658972	2024-12-24	North America	USA	KP.3.1.1	Ridgeview Medical Center	Minnesota Department of Health, Public Health Laboratory	Jacob Garfin, Matt Plumb, Kelly Pung, Sarah Namugenyi, Alyssa Mondelli, Bonnie Weber, Henry D Kunerth, Daniel Evans, Laura Bohnker-Voels, Mel Anacker, and Anna K Strain	2025-01-09
EPI_ISL_19658973	2024-12-25	North America	USA	KP.3.1.1	Ridgeview Medical Center	Minnesota Department of Health, Public Health Laboratory	Jacob Garfin, Matt Plumb, Kelly Pung, Sarah Namugenyi, Alyssa Mondelli, Bonnie Weber, Henry D Kunerth, Daniel Evans, Laura Bohnker-Voels, Mel Anacker, and Anna K Strain	2025-01-09
EPI_ISL_19658974	2024-12-23	North America	USA	XEC	Ridgeview Medical Center	Minnesota Department of Health, Public Health Laboratory	Jacob Garfin, Matt Plumb, Kelly Pung, Sarah Namugenyi, Alyssa Mondelli, Bonnie Weber, Henry D Kunerth, Daniel Evans, Laura Bohnker-Voels, Mel Anacker, and Anna K Strain	2025-01-09
EPI_ISL_19658975	2024-12-25	North America	USA	LP.8.1	Centracare Laboratory Services	Minnesota Department of Health, Public Health Laboratory	Jacob Garfin, Matt Plumb, Kelly Pung, Sarah Namugenyi, Alyssa Mondelli, Bonnie Weber, Henry D Kunerth, Daniel Evans, Laura Bohnker-Voels, Mel Anacker, and Anna K Strain	2025-01-09
EPI_ISL_19658976	2024-12-23	North America	USA	XEC	Centracare Laboratory Services	Minnesota Department of Health, Public Health Laboratory	Jacob Garfin, Matt Plumb, Kelly Pung, Sarah Namugenyi, Alyssa Mondelli, Bonnie Weber, Henry D Kunerth, Daniel Evans, Laura Bohnker-Voels, Mel Anacker, and Anna K Strain	2025-01-09
EPI_ISL_19658977	2024-12-25	North America	USA	KP.3.1.1	Centracare Laboratory Services	Minnesota Department of Health, Public Health Laboratory	Jacob Garfin, Matt Plumb, Kelly Pung, Sarah Namugenyi, Alyssa Mondelli, Bonnie Weber, Henry D Kunerth, Daniel Evans, Laura Bohnker-Voels, Mel Anacker, and Anna K Strain	2025-01-09
EPI_ISL_19660240	2024-12-20	North America	USA	XEC	Colorado Department of Public Health and Environment	Colorado Department of Public Health and Environment	Laura Bankers, Molly C. Hetherington-Rauth, Alexandria Rossheim, Arianna Smith, Sam Baird, Daniel Polanco, Aishwarya Mahale, Christian Saluta, Irin Paul, Shannon R. Matzinger, Emily A. Travanty	2025-01-09
EPI_ISL_19660241	2024-12-23	North America	USA	KP.3.1	Colorado Department of Public Health and Environment	Colorado Department of Public Health and Environment	Laura Bankers, Molly C. Hetherington-Rauth, Alexandria Rossheim, Arianna Smith, Sam Baird, Daniel Polanco, Aishwarya Mahale, Christian Saluta, Irin Paul, Shannon R. Matzinger, Emily A. Travanty	2025-01-09
EPI_ISL_19660242	2024-12-20	North America	USA	Unassigned	Colorado Department of Public Health and Environment	Colorado Department of Public Health and Environment	Laura Bankers, Molly C. Hetherington-Rauth, Alexandria Rossheim, Arianna Smith, Sam Baird, Daniel Polanco, Aishwarya Mahale, Christian Saluta, Irin Paul, Shannon R. Matzinger, Emily A. Travanty	2025-01-09
EPI_ISL_19660243	2024-12-15	North America	USA	XEC	Colorado Department of Public Health and Environment	Colorado Department of Public Health and Environment	Laura Bankers, Molly C. Hetherington-Rauth, Alexandria Rossheim, Arianna Smith, Sam Baird, Daniel Polanco, Aishwarya Mahale, Christian Saluta, Irin Paul, Shannon R. Matzinger, Emily A. Travanty	2025-01-09
EPI_ISL_19660244	2024-12-28	North America	USA	XEC	Colorado Department of Public Health and Environment	Colorado Department of Public Health and Environment	Laura Bankers, Molly C. Hetherington-Rauth, Alexandria Rossheim, Arianna Smith, Sam Baird, Daniel Polanco, Aishwarya Mahale, Christian Saluta, Irin Paul, Shannon R. Matzinger, Emily A. Travanty	2025-01-09
EPI_ISL_19660245	2024-12-27	North America	USA	KP.3.1.1	Colorado Department of Public Health and Environment	Colorado Department of Public Health and Environment	Laura Bankers, Molly C. Hetherington-Rauth, Alexandria Rossheim, Arianna Smith, Sam Baird, Daniel Polanco, Aishwarya Mahale, Christian Saluta, Irin Paul, Shannon R. Matzinger, Emily A. Travanty	2025-01-09
EPI_ISL_19660246	2024-12-14	North America	USA	XEC	Colorado Department of Public Health and Environment	Colorado Department of Public Health and Environment	Laura Bankers, Molly C. Hetherington-Rauth, Alexandria Rossheim, Arianna Smith, Sam Baird, Daniel Polanco, Aishwarya Mahale, Christian Saluta, Irin Paul, Shannon R. Matzinger, Emily A. Travanty	2025-01-09
EPI_ISL_19660247	2024-12-20	North America	USA	XEC	Colorado Department of Public Health and Environment	Colorado Department of Public Health and Environment	Laura Bankers, Molly C. Hetherington-Rauth, Alexandria Rossheim, Arianna Smith, Sam Baird, Daniel Polanco, Aishwarya Mahale, Christian Saluta, Irin Paul, Shannon R. Matzinger, Emily A. Travanty	2025-01-09
EPI_ISL_19660307	2024-12-31	North America	USA	KP.1.1.3	Clinical Enterprise: CDC - empowerDX	Ginkgo Bioworks Concentric	Keith Robison, Dongjuan Dai, Brintha Girinathan, Allison Hicks, Bryan Cosca, Alex Plocik, Birgitte Simen, Andy Rothstein	2025-01-10
EPI_ISL_19660308	2024-12-30	North America	USA	XDV.1	Clinical Enterprise: CDC - empowerDX	Ginkgo Bioworks Concentric	Keith Robison, Dongjuan Dai, Brintha Girinathan, Allison Hicks, Bryan Cosca, Alex Plocik, Birgitte Simen, Andy Rothstein	2025-01-10
EPI_ISL_19660309	2024-12-30	North America	USA	KP.3.1	Clinical Enterprise: CDC - empowerDX	Ginkgo Bioworks Concentric	Keith Robison, Dongjuan Dai, Brintha Girinathan, Allison Hicks, Bryan Cosca, Alex Plocik, Birgitte Simen, Andy Rothstein	2025-01-10
EPI_ISL_19660310	2024-12-30	North America	USA	JN.1.40	Clinical Enterprise: CDC - empowerDX	Ginkgo Bioworks Concentric	Keith Robison, Dongjuan Dai, Brintha Girinathan, Allison Hicks, Bryan Cosca, Alex Plocik, Birgitte Simen, Andy Rothstein	2025-01-10
EPI_ISL_19660311	2025-01-02	North America	USA	JN.1.40	Clinical Enterprise: CDC - empowerDX	Ginkgo Bioworks Concentric	Keith Robison, Dongjuan Dai, Brintha Girinathan, Allison Hicks, Bryan Cosca, Alex Plocik, Birgitte Simen, Andy Rothstein	2025-01-10
EPI_ISL_19660312	2024-12-31	North America	USA	KP.3.1	Clinical Enterprise: CDC - empowerDX	Ginkgo Bioworks Concentric	Keith Robison, Dongjuan Dai, Brintha Girinathan, Allison Hicks, Bryan Cosca, Alex Plocik, Birgitte Simen, Andy Rothstein	2025-01-10
EPI_ISL_19660313	2024-12-30	North America	USA	JN.1.40	Clinical Enterprise: CDC - empowerDX	Ginkgo Bioworks Concentric	Keith Robison, Dongjuan Dai, Brintha Girinathan, Allison Hicks, Bryan Cosca, Alex Plocik, Birgitte Simen, Andy Rothstein	2025-01-10
EPI_ISL_19660314	2025-01-02	North America	USA	KP.3.1.1	Clinical Enterprise: CDC - empowerDX	Ginkgo Bioworks Concentric	Keith Robison, Dongjuan Dai, Brintha Girinathan, Allison Hicks, Bryan Cosca, Alex Plocik, Birgitte Simen, Andy Rothstein	2025-01-10
EPI_ISL_19660315	2025-01-02	North America	USA	XEC	Clinical Enterprise: CDC - empowerDX	Ginkgo Bioworks Concentric	Keith Robison, Dongjuan Dai, Brintha Girinathan, Allison Hicks, Bryan Cosca, Alex Plocik, Birgitte Simen, Andy Rothstein	2025-01-10
EPI_ISL_19660316	2025-01-02	North America	USA	JN.1.8	Clinical Enterprise: CDC - empowerDX	Ginkgo Bioworks Concentric	Keith Robison, Dongjuan Dai, Brintha Girinathan, Allison Hicks, Bryan Cosca, Alex Plocik, Birgitte Simen, Andy Rothstein	2025-01-10
EPI_ISL_19660317	2024-12-30	North America	USA	JN.1.61	Clinical Enterprise: CDC - empowerDX	Ginkgo Bioworks Concentric	Keith Robison, Dongjuan Dai, Brintha Girinathan, Allison Hicks, Bryan Cosca, Alex Plocik, Birgitte Simen, Andy Rothstein	2025-01-10
EPI_ISL_19660318	2024-12-30	North America	USA	KP.3.1.1	Clinical Enterprise: CDC - empowerDX	Ginkgo Bioworks Concentric	Keith Robison, Dongjuan Dai, Brintha Girinathan, Allison Hicks, Bryan Cosca, Alex Plocik, Birgitte Simen, Andy Rothstein	2025-01-10
EPI_ISL_19660319	2024-12-31	North America	USA	XDV.1	Clinical Enterprise: CDC - empowerDX	Ginkgo Bioworks Concentric	Keith Robison, Dongjuan Dai, Brintha Girinathan, Allison Hicks, Bryan Cosca, Alex Plocik, Birgitte Simen, Andy Rothstein	2025-01-10
EPI_ISL_19660320	2025-01-02	North America	USA	LB.1.3.1	Clinical Enterprise: CDC - empowerDX	Ginkgo Bioworks Concentric	Keith Robison, Dongjuan Dai, Brintha Girinathan, Allison Hicks, Bryan Cosca, Alex Plocik, Birgitte Simen, Andy Rothstein	2025-01-10
EPI_ISL_19660321	2024-12-30	North America	USA	JN.1.40	Clinical Enterprise: CDC - empowerDX	Ginkgo Bioworks Concentric	Keith Robison, Dongjuan Dai, Brintha Girinathan, Allison Hicks, Bryan Cosca, Alex Plocik, Birgitte Simen, Andy Rothstein	2025-01-10
EPI_ISL_19660322	2024-12-31	North America	USA	XDV.1	Clinical Enterprise: CDC - empowerDX	Ginkgo Bioworks Concentric	Keith Robison, Dongjuan Dai, Brintha Girinathan, Allison Hicks, Bryan Cosca, Alex Plocik, Birgitte Simen, Andy Rothstein	2025-01-10
EPI_ISL_19660323	2024-12-30	North America	USA	JN.1.40	Clinical Enterprise: CDC - empowerDX	Ginkgo Bioworks Concentric	Keith Robison, Dongjuan Dai, Brintha Girinathan, Allison Hicks, Bryan Cosca, Alex Plocik, Birgitte Simen, Andy Rothstein	2025-01-10
EPI_ISL_19660324	2024-12-31	North America	USA	Unassigned	Clinical Enterprise: CDC - empowerDX	Ginkgo Bioworks Concentric	Keith Robison, Dongjuan Dai, Brintha Girinathan, Allison Hicks, Bryan Cosca, Alex Plocik, Birgitte Simen, Andy Rothstein	2025-01-10
EPI_ISL_19660325	2024-12-31	North America	USA	KP.3.3	Clinical Enterprise: CDC - empowerDX	Ginkgo Bioworks Concentric	Keith Robison, Dongjuan Dai, Brintha Girinathan, Allison Hicks, Bryan Cosca, Alex Plocik, Birgitte Simen, Andy Rothstein	2025-01-10
EPI_ISL_19660326	2025-01-02	North America	USA	JN.1.40	Clinical Enterprise: CDC - empowerDX	Ginkgo Bioworks Concentric	Keith Robison, Dongjuan Dai, Brintha Girinathan, Allison Hicks, Bryan Cosca, Alex Plocik, Birgitte Simen, Andy Rothstein	2025-01-10
EPI_ISL_19660327	2024-12-30	North America	USA	XDV.1	Clinical Enterprise: CDC - empowerDX	Ginkgo Bioworks Concentric	Keith Robison, Dongjuan Dai, Brintha Girinathan, Allison Hicks, Bryan Cosca, Alex Plocik, Birgitte Simen, Andy Rothstein	2025-01-10
EPI_ISL_19660328	2024-12-30	North America	USA	KP.3.1.1	Clinical Enterprise: CDC - empowerDX	Ginkgo Bioworks Concentric	Keith Robison, Dongjuan Dai, Brintha Girinathan, Allison Hicks, Bryan Cosca, Alex Plocik, Birgitte Simen, Andy Rothstein	2025-01-10
EPI_ISL_19660329	2024-12-31	North America	USA	XDV.1	Clinical Enterprise: CDC - empowerDX	Ginkgo Bioworks Concentric	Keith Robison, Dongjuan Dai, Brintha Girinathan, Allison Hicks, Bryan Cosca, Alex Plocik, Birgitte Simen, Andy Rothstein	2025-01-10
EPI_ISL_19660330	2025-01-02	North America	USA	MB.1.1	Clinical Enterprise: CDC - empowerDX	Ginkgo Bioworks Concentric	Keith Robison, Dongjuan Dai, Brintha Girinathan, Allison Hicks, Bryan Cosca, Alex Plocik, Birgitte Simen, Andy Rothstein	2025-01-10
EPI_ISL_19660331	2024-12-30	North America	USA	XEC	Clinical Enterprise: CDC - empowerDX	Ginkgo Bioworks Concentric	Keith Robison, Dongjuan Dai, Brintha Girinathan, Allison Hicks, Bryan Cosca, Alex Plocik, Birgitte Simen, Andy Rothstein	2025-01-10
EPI_ISL_19660332	2025-01-02	North America	USA	KP.3.1	Clinical Enterprise: CDC - empowerDX	Ginkgo Bioworks Concentric	Keith Robison, Dongjuan Dai, Brintha Girinathan, Allison Hicks, Bryan Cosca, Alex Plocik, Birgitte Simen, Andy Rothstein	2025-01-10
EPI_ISL_19660333	2025-01-02	North America	USA	JN.1.40	Clinical Enterprise: CDC - empowerDX	Ginkgo Bioworks Concentric	Keith Robison, Dongjuan Dai, Brintha Girinathan, Allison Hicks, Bryan Cosca, Alex Plocik, Birgitte Simen, Andy Rothstein	2025-01-10
EPI_ISL_19660334	2024-12-31	North America	USA	XDV.1	Clinical Enterprise: CDC - empowerDX	Ginkgo Bioworks Concentric	Keith Robison, Dongjuan Dai, Brintha Girinathan, Allison Hicks, Bryan Cosca, Alex Plocik, Birgitte Simen, Andy Rothstein	2025-01-10
EPI_ISL_19660344	2024-12-31	North America	USA	XDY	Clinical Enterprise: CDC - empowerDX	Ginkgo Bioworks Concentric	Keith Robison, Dongjuan Dai, Brintha Girinathan, Allison Hicks, Bryan Cosca, Alex Plocik, Birgitte Simen, Andy Rothstein	2025-01-10
EPI_ISL_19660345	2025-01-02	North America	USA	MC.1	Clinical Enterprise: CDC - empowerDX	Ginkgo Bioworks Concentric	Keith Robison, Dongjuan Dai, Brintha Girinathan, Allison Hicks, Bryan Cosca, Alex Plocik, Birgitte Simen, Andy Rothstein	2025-01-10
EPI_ISL_19660346	2024-12-30	North America	USA	KP.3.1	Clinical Enterprise: CDC - empowerDX	Ginkgo Bioworks Concentric	Keith Robison, Dongjuan Dai, Brintha Girinathan, Allison Hicks, Bryan Cosca, Alex Plocik, Birgitte Simen, Andy Rothstein	2025-01-10
EPI_ISL_19660347	2024-12-31	North America	USA	XEC	Clinical Enterprise: CDC - empowerDX	Ginkgo Bioworks Concentric	Keith Robison, Dongjuan Dai, Brintha Girinathan, Allison Hicks, Bryan Cosca, Alex Plocik, Birgitte Simen, Andy Rothstein	2025-01-10
EPI_ISL_19660348	2024-12-30	North America	USA	KP.3.1.1	Clinical Enterprise: CDC - empowerDX	Ginkgo Bioworks Concentric	Keith Robison, Dongjuan Dai, Brintha Girinathan, Allison Hicks, Bryan Cosca, Alex Plocik, Birgitte Simen, Andy Rothstein	2025-01-10
EPI_ISL_19660349	2024-12-30	North America	USA	KP.3.1	Clinical Enterprise: CDC - empowerDX	Ginkgo Bioworks Concentric	Keith Robison, Dongjuan Dai, Brintha Girinathan, Allison Hicks, Bryan Cosca, Alex Plocik, Birgitte Simen, Andy Rothstein	2025-01-10
EPI_ISL_19660350	2024-12-31	North America	USA	KP.3.3	Clinical Enterprise: CDC - empowerDX	Ginkgo Bioworks Concentric	Keith Robison, Dongjuan Dai, Brintha Girinathan, Allison Hicks, Bryan Cosca, Alex Plocik, Birgitte Simen, Andy Rothstein	2025-01-10
EPI_ISL_19660351	2024-12-30	North America	USA	KP.3.1.1	Clinical Enterprise: CDC - empowerDX	Ginkgo Bioworks Concentric	Keith Robison, Dongjuan Dai, Brintha Girinathan, Allison Hicks, Bryan Cosca, Alex Plocik, Birgitte Simen, Andy Rothstein	2025-01-10
EPI_ISL_19660352	2025-01-02	North America	USA	XEC	Clinical Enterprise: CDC - empowerDX	Ginkgo Bioworks Concentric	Keith Robison, Dongjuan Dai, Brintha Girinathan, Allison Hicks, Bryan Cosca, Alex Plocik, Birgitte Simen, Andy Rothstein	2025-01-10
EPI_ISL_19660353	2025-01-02	North America	USA	KP.3.1.1	Clinical Enterprise: CDC - empowerDX	Ginkgo Bioworks Concentric	Keith Robison, Dongjuan Dai, Brintha Girinathan, Allison Hicks, Bryan Cosca, Alex Plocik, Birgitte Simen, Andy Rothstein	2025-01-10
EPI_ISL_19660354	2025-01-02	North America	USA	MB.1.1	Clinical Enterprise: CDC - empowerDX	Ginkgo Bioworks Concentric	Keith Robison, Dongjuan Dai, Brintha Girinathan, Allison Hicks, Bryan Cosca, Alex Plocik, Birgitte Simen, Andy Rothstein	2025-01-10
EPI_ISL_19660355	2024-12-31	North America	USA	JN.1.40	Clinical Enterprise: CDC - empowerDX	Ginkgo Bioworks Concentric	Keith Robison, Dongjuan Dai, Brintha Girinathan, Allison Hicks, Bryan Cosca, Alex Plocik, Birgitte Simen, Andy Rothstein	2025-01-10
EPI_ISL_19660356	2025-01-02	North America	USA	KP.3.1.1	Clinical Enterprise: CDC - empowerDX	Ginkgo Bioworks Concentric	Keith Robison, Dongjuan Dai, Brintha Girinathan, Allison Hicks, Bryan Cosca, Alex Plocik, Birgitte Simen, Andy Rothstein	2025-01-10
EPI_ISL_19660357	2025-01-02	North America	USA	MB.1.1	Clinical Enterprise: CDC - empowerDX	Ginkgo Bioworks Concentric	Keith Robison, Dongjuan Dai, Brintha Girinathan, Allison Hicks, Bryan Cosca, Alex Plocik, Birgitte Simen, Andy Rothstein	2025-01-10
EPI_ISL_19660358	2024-12-30	North America	USA	JN.1.40	Clinical Enterprise: CDC - empowerDX	Ginkgo Bioworks Concentric	Keith Robison, Dongjuan Dai, Brintha Girinathan, Allison Hicks, Bryan Cosca, Alex Plocik, Birgitte Simen, Andy Rothstein	2025-01-10
EPI_ISL_19660538	2024-11-08	North America	USA	XEC	TPMG Kaiser Regional	California Department of Public Health	Melanie A. Greengard, Thalissa Malagoli Franzon, Mayra Ramirez, Madeleine A. Glenn, Noor Ayyad, Gautham Gautham, Phacharee Arunleung, Julio Ramirez, Shiffen Getabecha, Elizabeth Baylis, John Bell, Rahil Ryder, Jesse Elder, Christina Q. Morales, Debra A. Wadford	2025-01-10
EPI_ISL_19660539	2024-11-09	North America	USA	XEC	TPMG Kaiser Regional	California Department of Public Health	Melanie A. Greengard, Thalissa Malagoli Franzon, Mayra Ramirez, Madeleine A. Glenn, Noor Ayyad, Gautham Gautham, Phacharee Arunleung, Julio Ramirez, Shiffen Getabecha, Elizabeth Baylis, John Bell, Rahil Ryder, Jesse Elder, Christina Q. Morales, Debra A. Wadford	2025-01-10
EPI_ISL_19660540	2024-11-14	North America	USA	LP.8.1	TPMG Kaiser Regional	California Department of Public Health	Melanie A. Greengard, Thalissa Malagoli Franzon, Mayra Ramirez, Madeleine A. Glenn, Noor Ayyad, Gautham Gautham, Phacharee Arunleung, Julio Ramirez, Shiffen Getabecha, Elizabeth Baylis, John Bell, Rahil Ryder, Jesse Elder, Christina Q. Morales, Debra A. Wadford	2025-01-10
EPI_ISL_19660541	2024-11-12	North America	USA	KP.3.1.1	TPMG Kaiser Regional	California Department of Public Health	Melanie A. Greengard, Thalissa Malagoli Franzon, Mayra Ramirez, Madeleine A. Glenn, Noor Ayyad, Gautham Gautham, Phacharee Arunleung, Julio Ramirez, Shiffen Getabecha, Elizabeth Baylis, John Bell, Rahil Ryder, Jesse Elder, Christina Q. Morales, Debra A. Wadford	2025-01-10
EPI_ISL_19660542	2024-11-13	North America	USA	KP.3.1.1	TPMG Kaiser Regional	California Department of Public Health	Melanie A. Greengard, Thalissa Malagoli Franzon, Mayra Ramirez, Madeleine A. Glenn, Noor Ayyad, Gautham Gautham, Phacharee Arunleung, Julio Ramirez, Shiffen Getabecha, Elizabeth Baylis, John Bell, Rahil Ryder, Jesse Elder, Christina Q. Morales, Debra A. Wadford	2025-01-10
EPI_ISL_19660543	2024-11-15	North America	USA	JN.1.8	TPMG Kaiser Regional	California Department of Public Health	Melanie A. Greengard, Thalissa Malagoli Franzon, Mayra Ramirez, Madeleine A. Glenn, Noor Ayyad, Gautham Gautham, Phacharee Arunleung, Julio Ramirez, Shiffen Getabecha, Elizabeth Baylis, John Bell, Rahil Ryder, Jesse Elder, Christina Q. Morales, Debra A. Wadford	2025-01-10
EPI_ISL_19660544	2024-11-18	North America	USA	KP.3.1.1	TPMG Kaiser Regional	California Department of Public Health	Melanie A. Greengard, Thalissa Malagoli Franzon, Mayra Ramirez, Madeleine A. Glenn, Noor Ayyad, Gautham Gautham, Phacharee Arunleung, Julio Ramirez, Shiffen Getabecha, Elizabeth Baylis, John Bell, Rahil Ryder, Jesse Elder, Christina Q. Morales, Debra A. Wadford	2025-01-10
EPI_ISL_19660545	2024-11-13	North America	USA	XEC	TPMG Kaiser Regional	California Department of Public Health	Melanie A. Greengard, Thalissa Malagoli Franzon, Mayra Ramirez, Madeleine A. Glenn, Noor Ayyad, Gautham Gautham, Phacharee Arunleung, Julio Ramirez, Shiffen Getabecha, Elizabeth Baylis, John Bell, Rahil Ryder, Jesse Elder, Christina Q. Morales, Debra A. Wadford	2025-01-10
EPI_ISL_19660546	2024-11-18	North America	USA	KP.3.1.1	TPMG Kaiser Regional	California Department of Public Health	Melanie A. Greengard, Thalissa Malagoli Franzon, Mayra Ramirez, Madeleine A. Glenn, Noor Ayyad, Gautham Gautham, Phacharee Arunleung, Julio Ramirez, Shiffen Getabecha, Elizabeth Baylis, John Bell, Rahil Ryder, Jesse Elder, Christina Q. Morales, Debra A. Wadford	2025-01-10
EPI_ISL_19660547	2024-11-17	North America	USA	XEC	TPMG Kaiser Regional	California Department of Public Health	Melanie A. Greengard, Thalissa Malagoli Franzon, Mayra Ramirez, Madeleine A. Glenn, Noor Ayyad, Gautham Gautham, Phacharee Arunleung, Julio Ramirez, Shiffen Getabecha, Elizabeth Baylis, John Bell, Rahil Ryder, Jesse Elder, Christina Q. Morales, Debra A. Wadford	2025-01-10
EPI_ISL_19660548	2024-11-15	North America	USA	LR.2	TPMG Kaiser Regional	California Department of Public Health	Melanie A. Greengard, Thalissa Malagoli Franzon, Mayra Ramirez, Madeleine A. Glenn, Noor Ayyad, Gautham Gautham, Phacharee Arunleung, Julio Ramirez, Shiffen Getabecha, Elizabeth Baylis, John Bell, Rahil Ryder, Jesse Elder, Christina Q. Morales, Debra A. Wadford	2025-01-10
EPI_ISL_19660549	2024-11-15	North America	USA	KP.3.1.1	TPMG Kaiser Regional	California Department of Public Health	Melanie A. Greengard, Thalissa Malagoli Franzon, Mayra Ramirez, Madeleine A. Glenn, Noor Ayyad, Gautham Gautham, Phacharee Arunleung, Julio Ramirez, Shiffen Getabecha, Elizabeth Baylis, John Bell, Rahil Ryder, Jesse Elder, Christina Q. Morales, Debra A. Wadford	2025-01-10
EPI_ISL_19660550	2024-11-13	North America	USA	XEC	TPMG Kaiser Regional	California Department of Public Health	Melanie A. Greengard, Thalissa Malagoli Franzon, Mayra Ramirez, Madeleine A. Glenn, Noor Ayyad, Gautham Gautham, Phacharee Arunleung, Julio Ramirez, Shiffen Getabecha, Elizabeth Baylis, John Bell, Rahil Ryder, Jesse Elder, Christina Q. Morales, Debra A. Wadford	2025-01-10
EPI_ISL_19660551	2024-11-14	North America	USA	XEC	TPMG Kaiser Regional	California Department of Public Health	Melanie A. Greengard, Thalissa Malagoli Franzon, Mayra Ramirez, Madeleine A. Glenn, Noor Ayyad, Gautham Gautham, Phacharee Arunleung, Julio Ramirez, Shiffen Getabecha, Elizabeth Baylis, John Bell, Rahil Ryder, Jesse Elder, Christina Q. Morales, Debra A. Wadford	2025-01-10
EPI_ISL_19660552	2024-11-18	North America	USA	KP.3.1.1	TPMG Kaiser Regional	California Department of Public Health	Melanie A. Greengard, Thalissa Malagoli Franzon, Mayra Ramirez, Madeleine A. Glenn, Noor Ayyad, Gautham Gautham, Phacharee Arunleung, Julio Ramirez, Shiffen Getabecha, Elizabeth Baylis, John Bell, Rahil Ryder, Jesse Elder, Christina Q. Morales, Debra A. Wadford	2025-01-10
EPI_ISL_19660553	2024-11-15	North America	USA	XEC	TPMG Kaiser Regional	California Department of Public Health	Melanie A. Greengard, Thalissa Malagoli Franzon, Mayra Ramirez, Madeleine A. Glenn, Noor Ayyad, Gautham Gautham, Phacharee Arunleung, Julio Ramirez, Shiffen Getabecha, Elizabeth Baylis, John Bell, Rahil Ryder, Jesse Elder, Christina Q. Morales, Debra A. Wadford	2025-01-10
EPI_ISL_19660554	2024-11-17	North America	USA	KP.3.1.1	TPMG Kaiser Regional	California Department of Public Health	Melanie A. Greengard, Thalissa Malagoli Franzon, Mayra Ramirez, Madeleine A. Glenn, Noor Ayyad, Gautham Gautham, Phacharee Arunleung, Julio Ramirez, Shiffen Getabecha, Elizabeth Baylis, John Bell, Rahil Ryder, Jesse Elder, Christina Q. Morales, Debra A. Wadford	2025-01-10
EPI_ISL_19660555	2024-11-17	North America	USA	XEC	TPMG Kaiser Regional	California Department of Public Health	Melanie A. Greengard, Thalissa Malagoli Franzon, Mayra Ramirez, Madeleine A. Glenn, Noor Ayyad, Gautham Gautham, Phacharee Arunleung, Julio Ramirez, Shiffen Getabecha, Elizabeth Baylis, John Bell, Rahil Ryder, Jesse Elder, Christina Q. Morales, Debra A. Wadford	2025-01-10
EPI_ISL_19660556	2024-11-17	North America	USA	XEC	TPMG Kaiser Regional	California Department of Public Health	Melanie A. Greengard, Thalissa Malagoli Franzon, Mayra Ramirez, Madeleine A. Glenn, Noor Ayyad, Gautham Gautham, Phacharee Arunleung, Julio Ramirez, Shiffen Getabecha, Elizabeth Baylis, John Bell, Rahil Ryder, Jesse Elder, Christina Q. Morales, Debra A. Wadford	2025-01-10
EPI_ISL_19660557	2024-11-18	North America	USA	XEC	TPMG Kaiser Regional	California Department of Public Health	Melanie A. Greengard, Thalissa Malagoli Franzon, Mayra Ramirez, Madeleine A. Glenn, Noor Ayyad, Gautham Gautham, Phacharee Arunleung, Julio Ramirez, Shiffen Getabecha, Elizabeth Baylis, John Bell, Rahil Ryder, Jesse Elder, Christina Q. Morales, Debra A. Wadford	2025-01-10
EPI_ISL_19660558	2024-11-15	North America	USA	KP.3.1.1	TPMG Kaiser Regional	California Department of Public Health	Melanie A. Greengard, Thalissa Malagoli Franzon, Mayra Ramirez, Madeleine A. Glenn, Noor Ayyad, Gautham Gautham, Phacharee Arunleung, Julio Ramirez, Shiffen Getabecha, Elizabeth Baylis, John Bell, Rahil Ryder, Jesse Elder, Christina Q. Morales, Debra A. Wadford	2025-01-10
EPI_ISL_19660559	2024-11-18	North America	USA	XEC	TPMG Kaiser Regional	California Department of Public Health	Melanie A. Greengard, Thalissa Malagoli Franzon, Mayra Ramirez, Madeleine A. Glenn, Noor Ayyad, Gautham Gautham, Phacharee Arunleung, Julio Ramirez, Shiffen Getabecha, Elizabeth Baylis, John Bell, Rahil Ryder, Jesse Elder, Christina Q. Morales, Debra A. Wadford	2025-01-10
EPI_ISL_19660560	2024-11-14	North America	USA	XEC	TPMG Kaiser Regional	California Department of Public Health	Melanie A. Greengard, Thalissa Malagoli Franzon, Mayra Ramirez, Madeleine A. Glenn, Noor Ayyad, Gautham Gautham, Phacharee Arunleung, Julio Ramirez, Shiffen Getabecha, Elizabeth Baylis, John Bell, Rahil Ryder, Jesse Elder, Christina Q. Morales, Debra A. Wadford	2025-01-10
EPI_ISL_19660561	2024-11-17	North America	USA	KP.3.1.1	TPMG Kaiser Regional	California Department of Public Health	Melanie A. Greengard, Thalissa Malagoli Franzon, Mayra Ramirez, Madeleine A. Glenn, Noor Ayyad, Gautham Gautham, Phacharee Arunleung, Julio Ramirez, Shiffen Getabecha, Elizabeth Baylis, John Bell, Rahil Ryder, Jesse Elder, Christina Q. Morales, Debra A. Wadford	2025-01-10
EPI_ISL_19660562	2024-11-18	North America	USA	KP.3.1.1	TPMG Kaiser Regional	California Department of Public Health	Melanie A. Greengard, Thalissa Malagoli Franzon, Mayra Ramirez, Madeleine A. Glenn, Noor Ayyad, Gautham Gautham, Phacharee Arunleung, Julio Ramirez, Shiffen Getabecha, Elizabeth Baylis, John Bell, Rahil Ryder, Jesse Elder, Christina Q. Morales, Debra A. Wadford	2025-01-10
EPI_ISL_19660563	2024-11-15	North America	USA	KP.3.1.1	TPMG Kaiser Regional	California Department of Public Health	Melanie A. Greengard, Thalissa Malagoli Franzon, Mayra Ramirez, Madeleine A. Glenn, Noor Ayyad, Gautham Gautham, Phacharee Arunleung, Julio Ramirez, Shiffen Getabecha, Elizabeth Baylis, John Bell, Rahil Ryder, Jesse Elder, Christina Q. Morales, Debra A. Wadford	2025-01-10
EPI_ISL_19660564	2024-10-30	North America	USA	KP.3.1.1	TPMG Kaiser Regional	California Department of Public Health	Melanie A. Greengard, Thalissa Malagoli Franzon, Mayra Ramirez, Madeleine A. Glenn, Noor Ayyad, Gautham Gautham, Phacharee Arunleung, Julio Ramirez, Shiffen Getabecha, Elizabeth Baylis, John Bell, Rahil Ryder, Jesse Elder, Christina Q. Morales, Debra A. Wadford	2025-01-10
EPI_ISL_19660565	2024-10-30	North America	USA	KP.3.1.1	TPMG Kaiser Regional	California Department of Public Health	Melanie A. Greengard, Thalissa Malagoli Franzon, Mayra Ramirez, Madeleine A. Glenn, Noor Ayyad, Gautham Gautham, Phacharee Arunleung, Julio Ramirez, Shiffen Getabecha, Elizabeth Baylis, John Bell, Rahil Ryder, Jesse Elder, Christina Q. Morales, Debra A. Wadford	2025-01-10
EPI_ISL_19660566	2024-10-30	North America	USA	KP.3.1.1	TPMG Kaiser Regional	California Department of Public Health	Melanie A. Greengard, Thalissa Malagoli Franzon, Mayra Ramirez, Madeleine A. Glenn, Noor Ayyad, Gautham Gautham, Phacharee Arunleung, Julio Ramirez, Shiffen Getabecha, Elizabeth Baylis, John Bell, Rahil Ryder, Jesse Elder, Christina Q. Morales, Debra A. Wadford	2025-01-10
EPI_ISL_19660567	2024-10-30	North America	USA	KP.3.1.1	TPMG Kaiser Regional	California Department of Public Health	Melanie A. Greengard, Thalissa Malagoli Franzon, Mayra Ramirez, Madeleine A. Glenn, Noor Ayyad, Gautham Gautham, Phacharee Arunleung, Julio Ramirez, Shiffen Getabecha, Elizabeth Baylis, John Bell, Rahil Ryder, Jesse Elder, Christina Q. Morales, Debra A. Wadford	2025-01-10
EPI_ISL_19660568	2024-10-19	North America	USA	JN.1.16.1	TPMG Kaiser Regional	California Department of Public Health	Melanie A. Greengard, Thalissa Malagoli Franzon, Mayra Ramirez, Madeleine A. Glenn, Noor Ayyad, Gautham Gautham, Phacharee Arunleung, Julio Ramirez, Shiffen Getabecha, Elizabeth Baylis, John Bell, Rahil Ryder, Jesse Elder, Christina Q. Morales, Debra A. Wadford	2025-01-10
EPI_ISL_19660569	2024-10-28	North America	USA	KP.3.1.1	TPMG Kaiser Regional	California Department of Public Health	Melanie A. Greengard, Thalissa Malagoli Franzon, Mayra Ramirez, Madeleine A. Glenn, Noor Ayyad, Gautham Gautham, Phacharee Arunleung, Julio Ramirez, Shiffen Getabecha, Elizabeth Baylis, John Bell, Rahil Ryder, Jesse Elder, Christina Q. Morales, Debra A. Wadford	2025-01-10
EPI_ISL_19660570	2024-10-28	North America	USA	KP.3.1.1	TPMG Kaiser Regional	California Department of Public Health	Melanie A. Greengard, Thalissa Malagoli Franzon, Mayra Ramirez, Madeleine A. Glenn, Noor Ayyad, Gautham Gautham, Phacharee Arunleung, Julio Ramirez, Shiffen Getabecha, Elizabeth Baylis, John Bell, Rahil Ryder, Jesse Elder, Christina Q. Morales, Debra A. Wadford	2025-01-10
EPI_ISL_19660571	2024-10-28	North America	USA	KP.3.1.1	TPMG Kaiser Regional	California Department of Public Health	Melanie A. Greengard, Thalissa Malagoli Franzon, Mayra Ramirez, Madeleine A. Glenn, Noor Ayyad, Gautham Gautham, Phacharee Arunleung, Julio Ramirez, Shiffen Getabecha, Elizabeth Baylis, John Bell, Rahil Ryder, Jesse Elder, Christina Q. Morales, Debra A. Wadford	2025-01-10
EPI_ISL_19660572	2024-10-28	North America	USA	KP.3	TPMG Kaiser Regional	California Department of Public Health	Melanie A. Greengard, Thalissa Malagoli Franzon, Mayra Ramirez, Madeleine A. Glenn, Noor Ayyad, Gautham Gautham, Phacharee Arunleung, Julio Ramirez, Shiffen Getabecha, Elizabeth Baylis, John Bell, Rahil Ryder, Jesse Elder, Christina Q. Morales, Debra A. Wadford	2025-01-10
EPI_ISL_19660573	2024-10-28	North America	USA	KP.3.1.1	TPMG Kaiser Regional	California Department of Public Health	Melanie A. Greengard, Thalissa Malagoli Franzon, Mayra Ramirez, Madeleine A. Glenn, Noor Ayyad, Gautham Gautham, Phacharee Arunleung, Julio Ramirez, Shiffen Getabecha, Elizabeth Baylis, John Bell, Rahil Ryder, Jesse Elder, Christina Q. Morales, Debra A. Wadford	2025-01-10
EPI_ISL_19660574	2024-11-01	North America	USA	XEC	TPMG Kaiser Regional	California Department of Public Health	Melanie A. Greengard, Thalissa Malagoli Franzon, Mayra Ramirez, Madeleine A. Glenn, Noor Ayyad, Gautham Gautham, Phacharee Arunleung, Julio Ramirez, Shiffen Getabecha, Elizabeth Baylis, John Bell, Rahil Ryder, Jesse Elder, Christina Q. Morales, Debra A. Wadford	2025-01-10
EPI_ISL_19660575	2024-11-11	North America	USA	KP.3.1.1	TPMG Kaiser Regional	California Department of Public Health	Melanie A. Greengard, Thalissa Malagoli Franzon, Mayra Ramirez, Madeleine A. Glenn, Noor Ayyad, Gautham Gautham, Phacharee Arunleung, Julio Ramirez, Shiffen Getabecha, Elizabeth Baylis, John Bell, Rahil Ryder, Jesse Elder, Christina Q. Morales, Debra A. Wadford	2025-01-10
EPI_ISL_19660576	2024-11-13	North America	USA	KP.3.2	TPMG Kaiser Regional	California Department of Public Health	Melanie A. Greengard, Thalissa Malagoli Franzon, Mayra Ramirez, Madeleine A. Glenn, Noor Ayyad, Gautham Gautham, Phacharee Arunleung, Julio Ramirez, Shiffen Getabecha, Elizabeth Baylis, John Bell, Rahil Ryder, Jesse Elder, Christina Q. Morales, Debra A. Wadford	2025-01-10
EPI_ISL_19660577	2024-11-09	North America	USA	KP.3.1.1	TPMG Kaiser Regional	California Department of Public Health	Melanie A. Greengard, Thalissa Malagoli Franzon, Mayra Ramirez, Madeleine A. Glenn, Noor Ayyad, Gautham Gautham, Phacharee Arunleung, Julio Ramirez, Shiffen Getabecha, Elizabeth Baylis, John Bell, Rahil Ryder, Jesse Elder, Christina Q. Morales, Debra A. Wadford	2025-01-10
EPI_ISL_19660578	2024-11-09	North America	USA	XEC	TPMG Kaiser Regional	California Department of Public Health	Melanie A. Greengard, Thalissa Malagoli Franzon, Mayra Ramirez, Madeleine A. Glenn, Noor Ayyad, Gautham Gautham, Phacharee Arunleung, Julio Ramirez, Shiffen Getabecha, Elizabeth Baylis, John Bell, Rahil Ryder, Jesse Elder, Christina Q. Morales, Debra A. Wadford	2025-01-10
EPI_ISL_19660579	2024-11-11	North America	USA	XEC	TPMG Kaiser Regional	California Department of Public Health	Melanie A. Greengard, Thalissa Malagoli Franzon, Mayra Ramirez, Madeleine A. Glenn, Noor Ayyad, Gautham Gautham, Phacharee Arunleung, Julio Ramirez, Shiffen Getabecha, Elizabeth Baylis, John Bell, Rahil Ryder, Jesse Elder, Christina Q. Morales, Debra A. Wadford	2025-01-10
EPI_ISL_19660580	2024-11-10	North America	USA	KP.3.1.1	TPMG Kaiser Regional	California Department of Public Health	Melanie A. Greengard, Thalissa Malagoli Franzon, Mayra Ramirez, Madeleine A. Glenn, Noor Ayyad, Gautham Gautham, Phacharee Arunleung, Julio Ramirez, Shiffen Getabecha, Elizabeth Baylis, John Bell, Rahil Ryder, Jesse Elder, Christina Q. Morales, Debra A. Wadford	2025-01-10
EPI_ISL_19660581	2024-11-11	North America	USA	KP.2	TPMG Kaiser Regional	California Department of Public Health	Melanie A. Greengard, Thalissa Malagoli Franzon, Mayra Ramirez, Madeleine A. Glenn, Noor Ayyad, Gautham Gautham, Phacharee Arunleung, Julio Ramirez, Shiffen Getabecha, Elizabeth Baylis, John Bell, Rahil Ryder, Jesse Elder, Christina Q. Morales, Debra A. Wadford	2025-01-10
EPI_ISL_19660582	2024-11-14	North America	USA	LP.8.1.1	TPMG Kaiser Regional	California Department of Public Health	Melanie A. Greengard, Thalissa Malagoli Franzon, Mayra Ramirez, Madeleine A. Glenn, Noor Ayyad, Gautham Gautham, Phacharee Arunleung, Julio Ramirez, Shiffen Getabecha, Elizabeth Baylis, John Bell, Rahil Ryder, Jesse Elder, Christina Q. Morales, Debra A. Wadford	2025-01-10
EPI_ISL_19660583	2024-11-04	North America	USA	KP.3.1.1	TPMG Kaiser Regional	California Department of Public Health	Melanie A. Greengard, Thalissa Malagoli Franzon, Mayra Ramirez, Madeleine A. Glenn, Noor Ayyad, Gautham Gautham, Phacharee Arunleung, Julio Ramirez, Shiffen Getabecha, Elizabeth Baylis, John Bell, Rahil Ryder, Jesse Elder, Christina Q. Morales, Debra A. Wadford	2025-01-10
EPI_ISL_19660584	2024-11-04	North America	USA	XEC	TPMG Kaiser Regional	California Department of Public Health	Melanie A. Greengard, Thalissa Malagoli Franzon, Mayra Ramirez, Madeleine A. Glenn, Noor Ayyad, Gautham Gautham, Phacharee Arunleung, Julio Ramirez, Shiffen Getabecha, Elizabeth Baylis, John Bell, Rahil Ryder, Jesse Elder, Christina Q. Morales, Debra A. Wadford	2025-01-10
EPI_ISL_19660585	2024-11-13	North America	USA	JN.1.8	TPMG Kaiser Regional	California Department of Public Health	Melanie A. Greengard, Thalissa Malagoli Franzon, Mayra Ramirez, Madeleine A. Glenn, Noor Ayyad, Gautham Gautham, Phacharee Arunleung, Julio Ramirez, Shiffen Getabecha, Elizabeth Baylis, John Bell, Rahil Ryder, Jesse Elder, Christina Q. Morales, Debra A. Wadford	2025-01-10
EPI_ISL_19660586	2024-11-08	North America	USA	XEC	TPMG Kaiser Regional	California Department of Public Health	Melanie A. Greengard, Thalissa Malagoli Franzon, Mayra Ramirez, Madeleine A. Glenn, Noor Ayyad, Gautham Gautham, Phacharee Arunleung, Julio Ramirez, Shiffen Getabecha, Elizabeth Baylis, John Bell, Rahil Ryder, Jesse Elder, Christina Q. Morales, Debra A. Wadford	2025-01-10
EPI_ISL_19660587	2024-11-18	North America	USA	KP.2.3.4	TPMG Kaiser Regional	California Department of Public Health	Melanie A. Greengard, Thalissa Malagoli Franzon, Mayra Ramirez, Madeleine A. Glenn, Noor Ayyad, Gautham Gautham, Phacharee Arunleung, Julio Ramirez, Shiffen Getabecha, Elizabeth Baylis, John Bell, Rahil Ryder, Jesse Elder, Christina Q. Morales, Debra A. Wadford	2025-01-10
EPI_ISL_19660588	2024-11-04	North America	USA	KP.3.1.1	TPMG Kaiser Regional	California Department of Public Health	Melanie A. Greengard, Thalissa Malagoli Franzon, Mayra Ramirez, Madeleine A. Glenn, Noor Ayyad, Gautham Gautham, Phacharee Arunleung, Julio Ramirez, Shiffen Getabecha, Elizabeth Baylis, John Bell, Rahil Ryder, Jesse Elder, Christina Q. Morales, Debra A. Wadford	2025-01-10
EPI_ISL_19660589	2024-10-29	North America	USA	MC.1	TPMG Kaiser Regional	California Department of Public Health	Melanie A. Greengard, Thalissa Malagoli Franzon, Mayra Ramirez, Madeleine A. Glenn, Noor Ayyad, Gautham Gautham, Phacharee Arunleung, Julio Ramirez, Shiffen Getabecha, Elizabeth Baylis, John Bell, Rahil Ryder, Jesse Elder, Christina Q. Morales, Debra A. Wadford	2025-01-10
EPI_ISL_19660590	2024-11-08	North America	USA	XEC	TPMG Kaiser Regional	California Department of Public Health	Melanie A. Greengard, Thalissa Malagoli Franzon, Mayra Ramirez, Madeleine A. Glenn, Noor Ayyad, Gautham Gautham, Phacharee Arunleung, Julio Ramirez, Shiffen Getabecha, Elizabeth Baylis, John Bell, Rahil Ryder, Jesse Elder, Christina Q. Morales, Debra A. Wadford	2025-01-10
EPI_ISL_19660591	2024-11-02	North America	USA	KP.3.1.1	TPMG Kaiser Regional	California Department of Public Health	Melanie A. Greengard, Thalissa Malagoli Franzon, Mayra Ramirez, Madeleine A. Glenn, Noor Ayyad, Gautham Gautham, Phacharee Arunleung, Julio Ramirez, Shiffen Getabecha, Elizabeth Baylis, John Bell, Rahil Ryder, Jesse Elder, Christina Q. Morales, Debra A. Wadford	2025-01-10
EPI_ISL_19660592	2024-10-25	North America	USA	KP.3.1.1	TPMG Kaiser Regional	California Department of Public Health	Melanie A. Greengard, Thalissa Malagoli Franzon, Mayra Ramirez, Madeleine A. Glenn, Noor Ayyad, Gautham Gautham, Phacharee Arunleung, Julio Ramirez, Shiffen Getabecha, Elizabeth Baylis, John Bell, Rahil Ryder, Jesse Elder, Christina Q. Morales, Debra A. Wadford	2025-01-10
EPI_ISL_19660593	2024-11-02	North America	USA	MC.1	TPMG Kaiser Regional	California Department of Public Health	Melanie A. Greengard, Thalissa Malagoli Franzon, Mayra Ramirez, Madeleine A. Glenn, Noor Ayyad, Gautham Gautham, Phacharee Arunleung, Julio Ramirez, Shiffen Getabecha, Elizabeth Baylis, John Bell, Rahil Ryder, Jesse Elder, Christina Q. Morales, Debra A. Wadford	2025-01-10
EPI_ISL_19660594	2024-10-24	North America	USA	KP.3.1.1	TPMG Kaiser Regional	California Department of Public Health	Melanie A. Greengard, Thalissa Malagoli Franzon, Mayra Ramirez, Madeleine A. Glenn, Noor Ayyad, Gautham Gautham, Phacharee Arunleung, Julio Ramirez, Shiffen Getabecha, Elizabeth Baylis, John Bell, Rahil Ryder, Jesse Elder, Christina Q. Morales, Debra A. Wadford	2025-01-10
EPI_ISL_19660595	2024-11-11	North America	USA	KP.2.3	TPMG Kaiser Regional	California Department of Public Health	Melanie A. Greengard, Thalissa Malagoli Franzon, Mayra Ramirez, Madeleine A. Glenn, Noor Ayyad, Gautham Gautham, Phacharee Arunleung, Julio Ramirez, Shiffen Getabecha, Elizabeth Baylis, John Bell, Rahil Ryder, Jesse Elder, Christina Q. Morales, Debra A. Wadford	2025-01-10
EPI_ISL_19660596	2024-10-31	North America	USA	KP.3.1.1	TPMG Kaiser Regional	California Department of Public Health	Melanie A. Greengard, Thalissa Malagoli Franzon, Mayra Ramirez, Madeleine A. Glenn, Noor Ayyad, Gautham Gautham, Phacharee Arunleung, Julio Ramirez, Shiffen Getabecha, Elizabeth Baylis, John Bell, Rahil Ryder, Jesse Elder, Christina Q. Morales, Debra A. Wadford	2025-01-10
EPI_ISL_19660597	2024-10-23	North America	USA	KP.3.1.4	TPMG Kaiser Regional	California Department of Public Health	Melanie A. Greengard, Thalissa Malagoli Franzon, Mayra Ramirez, Madeleine A. Glenn, Noor Ayyad, Gautham Gautham, Phacharee Arunleung, Julio Ramirez, Shiffen Getabecha, Elizabeth Baylis, John Bell, Rahil Ryder, Jesse Elder, Christina Q. Morales, Debra A. Wadford	2025-01-10
EPI_ISL_19660598	2024-11-11	North America	USA	KP.3.1.1	TPMG Kaiser Regional	California Department of Public Health	Melanie A. Greengard, Thalissa Malagoli Franzon, Mayra Ramirez, Madeleine A. Glenn, Noor Ayyad, Gautham Gautham, Phacharee Arunleung, Julio Ramirez, Shiffen Getabecha, Elizabeth Baylis, John Bell, Rahil Ryder, Jesse Elder, Christina Q. Morales, Debra A. Wadford	2025-01-10
EPI_ISL_19660599	2024-11-08	North America	USA	MC.1	TPMG Kaiser Regional	California Department of Public Health	Melanie A. Greengard, Thalissa Malagoli Franzon, Mayra Ramirez, Madeleine A. Glenn, Noor Ayyad, Gautham Gautham, Phacharee Arunleung, Julio Ramirez, Shiffen Getabecha, Elizabeth Baylis, John Bell, Rahil Ryder, Jesse Elder, Christina Q. Morales, Debra A. Wadford	2025-01-10
EPI_ISL_19660600	2024-11-13	North America	USA	JN.1.8.1	TPMG Kaiser Regional	California Department of Public Health	Melanie A. Greengard, Thalissa Malagoli Franzon, Mayra Ramirez, Madeleine A. Glenn, Noor Ayyad, Gautham Gautham, Phacharee Arunleung, Julio Ramirez, Shiffen Getabecha, Elizabeth Baylis, John Bell, Rahil Ryder, Jesse Elder, Christina Q. Morales, Debra A. Wadford	2025-01-10
EPI_ISL_19660601	2024-10-31	North America	USA	KP.3.1.1	TPMG Kaiser Regional	California Department of Public Health	Melanie A. Greengard, Thalissa Malagoli Franzon, Mayra Ramirez, Madeleine A. Glenn, Noor Ayyad, Gautham Gautham, Phacharee Arunleung, Julio Ramirez, Shiffen Getabecha, Elizabeth Baylis, John Bell, Rahil Ryder, Jesse Elder, Christina Q. Morales, Debra A. Wadford	2025-01-10
EPI_ISL_19660602	2024-10-28	North America	USA	KP.3.1.1	TPMG Kaiser Regional	California Department of Public Health	Melanie A. Greengard, Thalissa Malagoli Franzon, Mayra Ramirez, Madeleine A. Glenn, Noor Ayyad, Gautham Gautham, Phacharee Arunleung, Julio Ramirez, Shiffen Getabecha, Elizabeth Baylis, John Bell, Rahil Ryder, Jesse Elder, Christina Q. Morales, Debra A. Wadford	2025-01-10
EPI_ISL_19660603	2024-11-16	North America	USA	KP.3.3	TPMG Kaiser Regional	California Department of Public Health	Melanie A. Greengard, Thalissa Malagoli Franzon, Mayra Ramirez, Madeleine A. Glenn, Noor Ayyad, Gautham Gautham, Phacharee Arunleung, Julio Ramirez, Shiffen Getabecha, Elizabeth Baylis, John Bell, Rahil Ryder, Jesse Elder, Christina Q. Morales, Debra A. Wadford	2025-01-10
EPI_ISL_19660604	2024-10-27	North America	USA	KP.3.1.1	TPMG Kaiser Regional	California Department of Public Health	Melanie A. Greengard, Thalissa Malagoli Franzon, Mayra Ramirez, Madeleine A. Glenn, Noor Ayyad, Gautham Gautham, Phacharee Arunleung, Julio Ramirez, Shiffen Getabecha, Elizabeth Baylis, John Bell, Rahil Ryder, Jesse Elder, Christina Q. Morales, Debra A. Wadford	2025-01-10
EPI_ISL_19660605	2024-10-29	North America	USA	KP.3.1.1	TPMG Kaiser Regional	California Department of Public Health	Melanie A. Greengard, Thalissa Malagoli Franzon, Mayra Ramirez, Madeleine A. Glenn, Noor Ayyad, Gautham Gautham, Phacharee Arunleung, Julio Ramirez, Shiffen Getabecha, Elizabeth Baylis, John Bell, Rahil Ryder, Jesse Elder, Christina Q. Morales, Debra A. Wadford	2025-01-10
EPI_ISL_19660606	2024-10-25	North America	USA	XEC	TPMG Kaiser Regional	California Department of Public Health	Melanie A. Greengard, Thalissa Malagoli Franzon, Mayra Ramirez, Madeleine A. Glenn, Noor Ayyad, Gautham Gautham, Phacharee Arunleung, Julio Ramirez, Shiffen Getabecha, Elizabeth Baylis, John Bell, Rahil Ryder, Jesse Elder, Christina Q. Morales, Debra A. Wadford	2025-01-10
EPI_ISL_19660607	2024-11-13	North America	USA	XEC	TPMG Kaiser Regional	California Department of Public Health	Melanie A. Greengard, Thalissa Malagoli Franzon, Mayra Ramirez, Madeleine A. Glenn, Noor Ayyad, Gautham Gautham, Phacharee Arunleung, Julio Ramirez, Shiffen Getabecha, Elizabeth Baylis, John Bell, Rahil Ryder, Jesse Elder, Christina Q. Morales, Debra A. Wadford	2025-01-10
EPI_ISL_19660608	2024-11-13	North America	USA	KP.1.1.5	TPMG Kaiser Regional	California Department of Public Health	Melanie A. Greengard, Thalissa Malagoli Franzon, Mayra Ramirez, Madeleine A. Glenn, Noor Ayyad, Gautham Gautham, Phacharee Arunleung, Julio Ramirez, Shiffen Getabecha, Elizabeth Baylis, John Bell, Rahil Ryder, Jesse Elder, Christina Q. Morales, Debra A. Wadford	2025-01-10
EPI_ISL_19660609	2024-11-14	North America	USA	XEC	TPMG Kaiser Regional	California Department of Public Health	Melanie A. Greengard, Thalissa Malagoli Franzon, Mayra Ramirez, Madeleine A. Glenn, Noor Ayyad, Gautham Gautham, Phacharee Arunleung, Julio Ramirez, Shiffen Getabecha, Elizabeth Baylis, John Bell, Rahil Ryder, Jesse Elder, Christina Q. Morales, Debra A. Wadford	2025-01-10
EPI_ISL_19660610	2024-11-07	North America	USA	KP.3.1.1	TPMG Kaiser Regional	California Department of Public Health	Melanie A. Greengard, Thalissa Malagoli Franzon, Mayra Ramirez, Madeleine A. Glenn, Noor Ayyad, Gautham Gautham, Phacharee Arunleung, Julio Ramirez, Shiffen Getabecha, Elizabeth Baylis, John Bell, Rahil Ryder, Jesse Elder, Christina Q. Morales, Debra A. Wadford	2025-01-10
EPI_ISL_19660611	2024-11-11	North America	USA	KP.3.1.1	TPMG Kaiser Regional	California Department of Public Health	Melanie A. Greengard, Thalissa Malagoli Franzon, Mayra Ramirez, Madeleine A. Glenn, Noor Ayyad, Gautham Gautham, Phacharee Arunleung, Julio Ramirez, Shiffen Getabecha, Elizabeth Baylis, John Bell, Rahil Ryder, Jesse Elder, Christina Q. Morales, Debra A. Wadford	2025-01-10
EPI_ISL_19660612	2024-11-13	North America	USA	KP.2.3.3	TPMG Kaiser Regional	California Department of Public Health	Melanie A. Greengard, Thalissa Malagoli Franzon, Mayra Ramirez, Madeleine A. Glenn, Noor Ayyad, Gautham Gautham, Phacharee Arunleung, Julio Ramirez, Shiffen Getabecha, Elizabeth Baylis, John Bell, Rahil Ryder, Jesse Elder, Christina Q. Morales, Debra A. Wadford	2025-01-10
EPI_ISL_19660613	2024-11-15	North America	USA	XEC	TPMG Kaiser Regional	California Department of Public Health	Melanie A. Greengard, Thalissa Malagoli Franzon, Mayra Ramirez, Madeleine A. Glenn, Noor Ayyad, Gautham Gautham, Phacharee Arunleung, Julio Ramirez, Shiffen Getabecha, Elizabeth Baylis, John Bell, Rahil Ryder, Jesse Elder, Christina Q. Morales, Debra A. Wadford	2025-01-10
EPI_ISL_19660614	2024-11-11	North America	USA	XEC	TPMG Kaiser Regional	California Department of Public Health	Melanie A. Greengard, Thalissa Malagoli Franzon, Mayra Ramirez, Madeleine A. Glenn, Noor Ayyad, Gautham Gautham, Phacharee Arunleung, Julio Ramirez, Shiffen Getabecha, Elizabeth Baylis, John Bell, Rahil Ryder, Jesse Elder, Christina Q. Morales, Debra A. Wadford	2025-01-10
EPI_ISL_19660615	2024-11-17	North America	USA	KP.3.1.1	TPMG Kaiser Regional	California Department of Public Health	Melanie A. Greengard, Thalissa Malagoli Franzon, Mayra Ramirez, Madeleine A. Glenn, Noor Ayyad, Gautham Gautham, Phacharee Arunleung, Julio Ramirez, Shiffen Getabecha, Elizabeth Baylis, John Bell, Rahil Ryder, Jesse Elder, Christina Q. Morales, Debra A. Wadford	2025-01-10
EPI_ISL_19660616	2024-11-05	North America	USA	KP.3.1.1	TPMG Kaiser Regional	California Department of Public Health	Melanie A. Greengard, Thalissa Malagoli Franzon, Mayra Ramirez, Madeleine A. Glenn, Noor Ayyad, Gautham Gautham, Phacharee Arunleung, Julio Ramirez, Shiffen Getabecha, Elizabeth Baylis, John Bell, Rahil Ryder, Jesse Elder, Christina Q. Morales, Debra A. Wadford	2025-01-10
EPI_ISL_19660617	2024-11-07	North America	USA	XEC	TPMG Kaiser Regional	California Department of Public Health	Melanie A. Greengard, Thalissa Malagoli Franzon, Mayra Ramirez, Madeleine A. Glenn, Noor Ayyad, Gautham Gautham, Phacharee Arunleung, Julio Ramirez, Shiffen Getabecha, Elizabeth Baylis, John Bell, Rahil Ryder, Jesse Elder, Christina Q. Morales, Debra A. Wadford	2025-01-10
EPI_ISL_19660618	2024-11-04	North America	USA	KP.3.1.1	TPMG Kaiser Regional	California Department of Public Health	Melanie A. Greengard, Thalissa Malagoli Franzon, Mayra Ramirez, Madeleine A. Glenn, Noor Ayyad, Gautham Gautham, Phacharee Arunleung, Julio Ramirez, Shiffen Getabecha, Elizabeth Baylis, John Bell, Rahil Ryder, Jesse Elder, Christina Q. Morales, Debra A. Wadford	2025-01-10
EPI_ISL_19660619	2024-11-13	North America	USA	XDY	TPMG Kaiser Regional	California Department of Public Health	Melanie A. Greengard, Thalissa Malagoli Franzon, Mayra Ramirez, Madeleine A. Glenn, Noor Ayyad, Gautham Gautham, Phacharee Arunleung, Julio Ramirez, Shiffen Getabecha, Elizabeth Baylis, John Bell, Rahil Ryder, Jesse Elder, Christina Q. Morales, Debra A. Wadford	2025-01-10
EPI_ISL_19660620	2024-11-11	North America	USA	XDY	TPMG Kaiser Regional	California Department of Public Health	Melanie A. Greengard, Thalissa Malagoli Franzon, Mayra Ramirez, Madeleine A. Glenn, Noor Ayyad, Gautham Gautham, Phacharee Arunleung, Julio Ramirez, Shiffen Getabecha, Elizabeth Baylis, John Bell, Rahil Ryder, Jesse Elder, Christina Q. Morales, Debra A. Wadford	2025-01-10
EPI_ISL_19660621	2024-11-13	North America	USA	XEC	TPMG Kaiser Regional	California Department of Public Health	Melanie A. Greengard, Thalissa Malagoli Franzon, Mayra Ramirez, Madeleine A. Glenn, Noor Ayyad, Gautham Gautham, Phacharee Arunleung, Julio Ramirez, Shiffen Getabecha, Elizabeth Baylis, John Bell, Rahil Ryder, Jesse Elder, Christina Q. Morales, Debra A. Wadford	2025-01-10
EPI_ISL_19660622	2024-11-15	North America	USA	KP.3.1.1	TPMG Kaiser Regional	California Department of Public Health	Melanie A. Greengard, Thalissa Malagoli Franzon, Mayra Ramirez, Madeleine A. Glenn, Noor Ayyad, Gautham Gautham, Phacharee Arunleung, Julio Ramirez, Shiffen Getabecha, Elizabeth Baylis, John Bell, Rahil Ryder, Jesse Elder, Christina Q. Morales, Debra A. Wadford	2025-01-10
EPI_ISL_19660623	2024-11-11	North America	USA	KP.3.1.1	TPMG Kaiser Regional	California Department of Public Health	Melanie A. Greengard, Thalissa Malagoli Franzon, Mayra Ramirez, Madeleine A. Glenn, Noor Ayyad, Gautham Gautham, Phacharee Arunleung, Julio Ramirez, Shiffen Getabecha, Elizabeth Baylis, John Bell, Rahil Ryder, Jesse Elder, Christina Q. Morales, Debra A. Wadford	2025-01-10
EPI_ISL_19660624	2024-11-12	North America	USA	LP.8.1.1	TPMG Kaiser Regional	California Department of Public Health	Melanie A. Greengard, Thalissa Malagoli Franzon, Mayra Ramirez, Madeleine A. Glenn, Noor Ayyad, Gautham Gautham, Phacharee Arunleung, Julio Ramirez, Shiffen Getabecha, Elizabeth Baylis, John Bell, Rahil Ryder, Jesse Elder, Christina Q. Morales, Debra A. Wadford	2025-01-10
EPI_ISL_19660625	2024-11-01	North America	USA	KP.3.1.1	TPMG Kaiser Regional	California Department of Public Health	Melanie A. Greengard, Thalissa Malagoli Franzon, Mayra Ramirez, Madeleine A. Glenn, Noor Ayyad, Gautham Gautham, Phacharee Arunleung, Julio Ramirez, Shiffen Getabecha, Elizabeth Baylis, John Bell, Rahil Ryder, Jesse Elder, Christina Q. Morales, Debra A. Wadford	2025-01-10
EPI_ISL_19660626	2024-11-13	North America	USA	KP.3.1.1	TPMG Kaiser Regional	California Department of Public Health	Melanie A. Greengard, Thalissa Malagoli Franzon, Mayra Ramirez, Madeleine A. Glenn, Noor Ayyad, Gautham Gautham, Phacharee Arunleung, Julio Ramirez, Shiffen Getabecha, Elizabeth Baylis, John Bell, Rahil Ryder, Jesse Elder, Christina Q. Morales, Debra A. Wadford	2025-01-10
EPI_ISL_19660627	2024-11-14	North America	USA	KP.3.1.1	TPMG Kaiser Regional	California Department of Public Health	Melanie A. Greengard, Thalissa Malagoli Franzon, Mayra Ramirez, Madeleine A. Glenn, Noor Ayyad, Gautham Gautham, Phacharee Arunleung, Julio Ramirez, Shiffen Getabecha, Elizabeth Baylis, John Bell, Rahil Ryder, Jesse Elder, Christina Q. Morales, Debra A. Wadford	2025-01-10
EPI_ISL_19660628	2024-11-08	North America	USA	XEC	TPMG Kaiser Regional	California Department of Public Health	Melanie A. Greengard, Thalissa Malagoli Franzon, Mayra Ramirez, Madeleine A. Glenn, Noor Ayyad, Gautham Gautham, Phacharee Arunleung, Julio Ramirez, Shiffen Getabecha, Elizabeth Baylis, John Bell, Rahil Ryder, Jesse Elder, Christina Q. Morales, Debra A. Wadford	2025-01-10
EPI_ISL_19660629	2024-11-08	North America	USA	XEC.1	TPMG Kaiser Regional	California Department of Public Health	Melanie A. Greengard, Thalissa Malagoli Franzon, Mayra Ramirez, Madeleine A. Glenn, Noor Ayyad, Gautham Gautham, Phacharee Arunleung, Julio Ramirez, Shiffen Getabecha, Elizabeth Baylis, John Bell, Rahil Ryder, Jesse Elder, Christina Q. Morales, Debra A. Wadford	2025-01-10
EPI_ISL_19660630	2024-11-12	North America	USA	KP.3.1.1	TPMG Kaiser Regional	California Department of Public Health	Melanie A. Greengard, Thalissa Malagoli Franzon, Mayra Ramirez, Madeleine A. Glenn, Noor Ayyad, Gautham Gautham, Phacharee Arunleung, Julio Ramirez, Shiffen Getabecha, Elizabeth Baylis, John Bell, Rahil Ryder, Jesse Elder, Christina Q. Morales, Debra A. Wadford	2025-01-10
EPI_ISL_19660631	2024-11-19	North America	USA	XEC	TPMG Kaiser Regional	California Department of Public Health	Melanie A. Greengard, Thalissa Malagoli Franzon, Mayra Ramirez, Madeleine A. Glenn, Noor Ayyad, Gautham Gautham, Phacharee Arunleung, Julio Ramirez, Shiffen Getabecha, Elizabeth Baylis, John Bell, Rahil Ryder, Jesse Elder, Christina Q. Morales, Debra A. Wadford	2025-01-10
EPI_ISL_19660632	2024-11-04	North America	USA	KP.3.1	TPMG Kaiser Regional	California Department of Public Health	Melanie A. Greengard, Thalissa Malagoli Franzon, Mayra Ramirez, Madeleine A. Glenn, Noor Ayyad, Gautham Gautham, Phacharee Arunleung, Julio Ramirez, Shiffen Getabecha, Elizabeth Baylis, John Bell, Rahil Ryder, Jesse Elder, Christina Q. Morales, Debra A. Wadford	2025-01-10
EPI_ISL_19660633	2024-11-01	North America	USA	KP.3.1.1	TPMG Kaiser Regional	California Department of Public Health	Melanie A. Greengard, Thalissa Malagoli Franzon, Mayra Ramirez, Madeleine A. Glenn, Noor Ayyad, Gautham Gautham, Phacharee Arunleung, Julio Ramirez, Shiffen Getabecha, Elizabeth Baylis, John Bell, Rahil Ryder, Jesse Elder, Christina Q. Morales, Debra A. Wadford	2025-01-10
EPI_ISL_19660634	2024-11-12	North America	USA	XEC	TPMG Kaiser Regional	California Department of Public Health	Melanie A. Greengard, Thalissa Malagoli Franzon, Mayra Ramirez, Madeleine A. Glenn, Noor Ayyad, Gautham Gautham, Phacharee Arunleung, Julio Ramirez, Shiffen Getabecha, Elizabeth Baylis, John Bell, Rahil Ryder, Jesse Elder, Christina Q. Morales, Debra A. Wadford	2025-01-10
EPI_ISL_19660635	2024-11-14	North America	USA	XEC.1	TPMG Kaiser Regional	California Department of Public Health	Melanie A. Greengard, Thalissa Malagoli Franzon, Mayra Ramirez, Madeleine A. Glenn, Noor Ayyad, Gautham Gautham, Phacharee Arunleung, Julio Ramirez, Shiffen Getabecha, Elizabeth Baylis, John Bell, Rahil Ryder, Jesse Elder, Christina Q. Morales, Debra A. Wadford	2025-01-10
EPI_ISL_19660636	2024-11-04	North America	USA	KP.3.1.1	TPMG Kaiser Regional	California Department of Public Health	Melanie A. Greengard, Thalissa Malagoli Franzon, Mayra Ramirez, Madeleine A. Glenn, Noor Ayyad, Gautham Gautham, Phacharee Arunleung, Julio Ramirez, Shiffen Getabecha, Elizabeth Baylis, John Bell, Rahil Ryder, Jesse Elder, Christina Q. Morales, Debra A. Wadford	2025-01-10
EPI_ISL_19660637	2024-11-12	North America	USA	KP.2.2	TPMG Kaiser Regional	California Department of Public Health	Melanie A. Greengard, Thalissa Malagoli Franzon, Mayra Ramirez, Madeleine A. Glenn, Noor Ayyad, Gautham Gautham, Phacharee Arunleung, Julio Ramirez, Shiffen Getabecha, Elizabeth Baylis, John Bell, Rahil Ryder, Jesse Elder, Christina Q. Morales, Debra A. Wadford	2025-01-10
EPI_ISL_19660638	2024-11-17	North America	USA	XEC	TPMG Kaiser Regional	California Department of Public Health	Melanie A. Greengard, Thalissa Malagoli Franzon, Mayra Ramirez, Madeleine A. Glenn, Noor Ayyad, Gautham Gautham, Phacharee Arunleung, Julio Ramirez, Shiffen Getabecha, Elizabeth Baylis, John Bell, Rahil Ryder, Jesse Elder, Christina Q. Morales, Debra A. Wadford	2025-01-10
EPI_ISL_19660639	2024-11-01	North America	USA	XEC	TPMG Kaiser Regional	California Department of Public Health	Melanie A. Greengard, Thalissa Malagoli Franzon, Mayra Ramirez, Madeleine A. Glenn, Noor Ayyad, Gautham Gautham, Phacharee Arunleung, Julio Ramirez, Shiffen Getabecha, Elizabeth Baylis, John Bell, Rahil Ryder, Jesse Elder, Christina Q. Morales, Debra A. Wadford	2025-01-10
EPI_ISL_19660640	2024-11-07	North America	USA	XEC	TPMG Kaiser Regional	California Department of Public Health	Melanie A. Greengard, Thalissa Malagoli Franzon, Mayra Ramirez, Madeleine A. Glenn, Noor Ayyad, Gautham Gautham, Phacharee Arunleung, Julio Ramirez, Shiffen Getabecha, Elizabeth Baylis, John Bell, Rahil Ryder, Jesse Elder, Christina Q. Morales, Debra A. Wadford	2025-01-10
EPI_ISL_19660641	2024-11-04	North America	USA	KP.2.3	TPMG Kaiser Regional	California Department of Public Health	Melanie A. Greengard, Thalissa Malagoli Franzon, Mayra Ramirez, Madeleine A. Glenn, Noor Ayyad, Gautham Gautham, Phacharee Arunleung, Julio Ramirez, Shiffen Getabecha, Elizabeth Baylis, John Bell, Rahil Ryder, Jesse Elder, Christina Q. Morales, Debra A. Wadford	2025-01-10
EPI_ISL_19660642	2024-11-15	North America	USA	KP.2	TPMG Kaiser Regional	California Department of Public Health	Melanie A. Greengard, Thalissa Malagoli Franzon, Mayra Ramirez, Madeleine A. Glenn, Noor Ayyad, Gautham Gautham, Phacharee Arunleung, Julio Ramirez, Shiffen Getabecha, Elizabeth Baylis, John Bell, Rahil Ryder, Jesse Elder, Christina Q. Morales, Debra A. Wadford	2025-01-10
EPI_ISL_19660643	2024-11-04	North America	USA	KP.3.1.1	TPMG Kaiser Regional	California Department of Public Health	Melanie A. Greengard, Thalissa Malagoli Franzon, Mayra Ramirez, Madeleine A. Glenn, Noor Ayyad, Gautham Gautham, Phacharee Arunleung, Julio Ramirez, Shiffen Getabecha, Elizabeth Baylis, John Bell, Rahil Ryder, Jesse Elder, Christina Q. Morales, Debra A. Wadford	2025-01-10
EPI_ISL_19660644	2024-11-05	North America	USA	XEC	TPMG Kaiser Regional	California Department of Public Health	Melanie A. Greengard, Thalissa Malagoli Franzon, Mayra Ramirez, Madeleine A. Glenn, Noor Ayyad, Gautham Gautham, Phacharee Arunleung, Julio Ramirez, Shiffen Getabecha, Elizabeth Baylis, John Bell, Rahil Ryder, Jesse Elder, Christina Q. Morales, Debra A. Wadford	2025-01-10
EPI_ISL_19660645	2024-11-01	North America	USA	KP.3.1.1	TPMG Kaiser Regional	California Department of Public Health	Melanie A. Greengard, Thalissa Malagoli Franzon, Mayra Ramirez, Madeleine A. Glenn, Noor Ayyad, Gautham Gautham, Phacharee Arunleung, Julio Ramirez, Shiffen Getabecha, Elizabeth Baylis, John Bell, Rahil Ryder, Jesse Elder, Christina Q. Morales, Debra A. Wadford	2025-01-10
EPI_ISL_19660646	2024-11-19	North America	USA	KP.3.1.1	TPMG Kaiser Regional	California Department of Public Health	Melanie A. Greengard, Thalissa Malagoli Franzon, Mayra Ramirez, Madeleine A. Glenn, Noor Ayyad, Gautham Gautham, Phacharee Arunleung, Julio Ramirez, Shiffen Getabecha, Elizabeth Baylis, John Bell, Rahil Ryder, Jesse Elder, Christina Q. Morales, Debra A. Wadford	2025-01-10
EPI_ISL_19660647	2024-11-07	North America	USA	KP.2.3	TPMG Kaiser Regional	California Department of Public Health	Melanie A. Greengard, Thalissa Malagoli Franzon, Mayra Ramirez, Madeleine A. Glenn, Noor Ayyad, Gautham Gautham, Phacharee Arunleung, Julio Ramirez, Shiffen Getabecha, Elizabeth Baylis, John Bell, Rahil Ryder, Jesse Elder, Christina Q. Morales, Debra A. Wadford	2025-01-10
EPI_ISL_19660648	2024-11-06	North America	USA	KP.3.1.1	TPMG Kaiser Regional	California Department of Public Health	Melanie A. Greengard, Thalissa Malagoli Franzon, Mayra Ramirez, Madeleine A. Glenn, Noor Ayyad, Gautham Gautham, Phacharee Arunleung, Julio Ramirez, Shiffen Getabecha, Elizabeth Baylis, John Bell, Rahil Ryder, Jesse Elder, Christina Q. Morales, Debra A. Wadford	2025-01-10
EPI_ISL_19660649	2024-11-19	North America	USA	KP.3.1.1	TPMG Kaiser Regional	California Department of Public Health	Melanie A. Greengard, Thalissa Malagoli Franzon, Mayra Ramirez, Madeleine A. Glenn, Noor Ayyad, Gautham Gautham, Phacharee Arunleung, Julio Ramirez, Shiffen Getabecha, Elizabeth Baylis, John Bell, Rahil Ryder, Jesse Elder, Christina Q. Morales, Debra A. Wadford	2025-01-10
EPI_ISL_19660650	2024-11-14	North America	USA	KP.3.1.1	TPMG Kaiser Regional	California Department of Public Health	Melanie A. Greengard, Thalissa Malagoli Franzon, Mayra Ramirez, Madeleine A. Glenn, Noor Ayyad, Gautham Gautham, Phacharee Arunleung, Julio Ramirez, Shiffen Getabecha, Elizabeth Baylis, John Bell, Rahil Ryder, Jesse Elder, Christina Q. Morales, Debra A. Wadford	2025-01-10
EPI_ISL_19660651	2024-11-15	North America	USA	KP.3.1.1	TPMG Kaiser Regional	California Department of Public Health	Melanie A. Greengard, Thalissa Malagoli Franzon, Mayra Ramirez, Madeleine A. Glenn, Noor Ayyad, Gautham Gautham, Phacharee Arunleung, Julio Ramirez, Shiffen Getabecha, Elizabeth Baylis, John Bell, Rahil Ryder, Jesse Elder, Christina Q. Morales, Debra A. Wadford	2025-01-10
EPI_ISL_19660652	2024-11-09	North America	USA	KP.3.1.1	TPMG Kaiser Regional	California Department of Public Health	Melanie A. Greengard, Thalissa Malagoli Franzon, Mayra Ramirez, Madeleine A. Glenn, Noor Ayyad, Gautham Gautham, Phacharee Arunleung, Julio Ramirez, Shiffen Getabecha, Elizabeth Baylis, John Bell, Rahil Ryder, Jesse Elder, Christina Q. Morales, Debra A. Wadford	2025-01-10
EPI_ISL_19660653	2024-11-05	North America	USA	LP.8.1	TPMG Kaiser Regional	California Department of Public Health	Melanie A. Greengard, Thalissa Malagoli Franzon, Mayra Ramirez, Madeleine A. Glenn, Noor Ayyad, Gautham Gautham, Phacharee Arunleung, Julio Ramirez, Shiffen Getabecha, Elizabeth Baylis, John Bell, Rahil Ryder, Jesse Elder, Christina Q. Morales, Debra A. Wadford	2025-01-10
EPI_ISL_19660654	2024-11-27	North America	USA	KP.2	TPMG Kaiser Regional	California Department of Public Health	Melanie A. Greengard, Thalissa Malagoli Franzon, Mayra Ramirez, Madeleine A. Glenn, Noor Ayyad, Gautham Gautham, Phacharee Arunleung, Julio Ramirez, Shiffen Getabecha, Elizabeth Baylis, John Bell, Rahil Ryder, Jesse Elder, Christina Q. Morales, Debra A. Wadford	2025-01-10
EPI_ISL_19660655	2024-11-04	North America	USA	KP.3.1.1	TPMG Kaiser Regional	California Department of Public Health	Melanie A. Greengard, Thalissa Malagoli Franzon, Mayra Ramirez, Madeleine A. Glenn, Noor Ayyad, Gautham Gautham, Phacharee Arunleung, Julio Ramirez, Shiffen Getabecha, Elizabeth Baylis, John Bell, Rahil Ryder, Jesse Elder, Christina Q. Morales, Debra A. Wadford	2025-01-10
EPI_ISL_19660656	2024-12-02	North America	USA	XEC	TPMG Kaiser Regional	California Department of Public Health	Melanie A. Greengard, Thalissa Malagoli Franzon, Mayra Ramirez, Madeleine A. Glenn, Noor Ayyad, Gautham Gautham, Phacharee Arunleung, Julio Ramirez, Shiffen Getabecha, Elizabeth Baylis, John Bell, Rahil Ryder, Jesse Elder, Christina Q. Morales, Debra A. Wadford	2025-01-10
EPI_ISL_19660657	2024-11-28	North America	USA	KP.3	TPMG Kaiser Regional	California Department of Public Health	Melanie A. Greengard, Thalissa Malagoli Franzon, Mayra Ramirez, Madeleine A. Glenn, Noor Ayyad, Gautham Gautham, Phacharee Arunleung, Julio Ramirez, Shiffen Getabecha, Elizabeth Baylis, John Bell, Rahil Ryder, Jesse Elder, Christina Q. Morales, Debra A. Wadford	2025-01-10
EPI_ISL_19660658	2024-11-30	North America	USA	XEC	TPMG Kaiser Regional	California Department of Public Health	Melanie A. Greengard, Thalissa Malagoli Franzon, Mayra Ramirez, Madeleine A. Glenn, Noor Ayyad, Gautham Gautham, Phacharee Arunleung, Julio Ramirez, Shiffen Getabecha, Elizabeth Baylis, John Bell, Rahil Ryder, Jesse Elder, Christina Q. Morales, Debra A. Wadford	2025-01-10
EPI_ISL_19660659	2024-11-27	North America	USA	KP.3.1.1	TPMG Kaiser Regional	California Department of Public Health	Melanie A. Greengard, Thalissa Malagoli Franzon, Mayra Ramirez, Madeleine A. Glenn, Noor Ayyad, Gautham Gautham, Phacharee Arunleung, Julio Ramirez, Shiffen Getabecha, Elizabeth Baylis, John Bell, Rahil Ryder, Jesse Elder, Christina Q. Morales, Debra A. Wadford	2025-01-10
EPI_ISL_19660660	2024-12-01	North America	USA	MC.1	TPMG Kaiser Regional	California Department of Public Health	Melanie A. Greengard, Thalissa Malagoli Franzon, Mayra Ramirez, Madeleine A. Glenn, Noor Ayyad, Gautham Gautham, Phacharee Arunleung, Julio Ramirez, Shiffen Getabecha, Elizabeth Baylis, John Bell, Rahil Ryder, Jesse Elder, Christina Q. Morales, Debra A. Wadford	2025-01-10
EPI_ISL_19660661	2024-11-23	North America	USA	KP.3.1	TPMG Kaiser Regional	California Department of Public Health	Melanie A. Greengard, Thalissa Malagoli Franzon, Mayra Ramirez, Madeleine A. Glenn, Noor Ayyad, Gautham Gautham, Phacharee Arunleung, Julio Ramirez, Shiffen Getabecha, Elizabeth Baylis, John Bell, Rahil Ryder, Jesse Elder, Christina Q. Morales, Debra A. Wadford	2025-01-10
EPI_ISL_19660662	2024-11-20	North America	USA	XEC	TPMG Kaiser Regional	California Department of Public Health	Melanie A. Greengard, Thalissa Malagoli Franzon, Mayra Ramirez, Madeleine A. Glenn, Noor Ayyad, Gautham Gautham, Phacharee Arunleung, Julio Ramirez, Shiffen Getabecha, Elizabeth Baylis, John Bell, Rahil Ryder, Jesse Elder, Christina Q. Morales, Debra A. Wadford	2025-01-10
EPI_ISL_19660663	2024-11-22	North America	USA	XEC	TPMG Kaiser Regional	California Department of Public Health	Melanie A. Greengard, Thalissa Malagoli Franzon, Mayra Ramirez, Madeleine A. Glenn, Noor Ayyad, Gautham Gautham, Phacharee Arunleung, Julio Ramirez, Shiffen Getabecha, Elizabeth Baylis, John Bell, Rahil Ryder, Jesse Elder, Christina Q. Morales, Debra A. Wadford	2025-01-10
EPI_ISL_19660664	2024-11-22	North America	USA	XEC	TPMG Kaiser Regional	California Department of Public Health	Melanie A. Greengard, Thalissa Malagoli Franzon, Mayra Ramirez, Madeleine A. Glenn, Noor Ayyad, Gautham Gautham, Phacharee Arunleung, Julio Ramirez, Shiffen Getabecha, Elizabeth Baylis, John Bell, Rahil Ryder, Jesse Elder, Christina Q. Morales, Debra A. Wadford	2025-01-10
EPI_ISL_19660665	2024-11-23	North America	USA	KP.3.1.1	TPMG Kaiser Regional	California Department of Public Health	Melanie A. Greengard, Thalissa Malagoli Franzon, Mayra Ramirez, Madeleine A. Glenn, Noor Ayyad, Gautham Gautham, Phacharee Arunleung, Julio Ramirez, Shiffen Getabecha, Elizabeth Baylis, John Bell, Rahil Ryder, Jesse Elder, Christina Q. Morales, Debra A. Wadford	2025-01-10
EPI_ISL_19660666	2024-11-25	North America	USA	KP.3.1.1	TPMG Kaiser Regional	California Department of Public Health	Melanie A. Greengard, Thalissa Malagoli Franzon, Mayra Ramirez, Madeleine A. Glenn, Noor Ayyad, Gautham Gautham, Phacharee Arunleung, Julio Ramirez, Shiffen Getabecha, Elizabeth Baylis, John Bell, Rahil Ryder, Jesse Elder, Christina Q. Morales, Debra A. Wadford	2025-01-10
EPI_ISL_19660667	2024-11-21	North America	USA	XEC	TPMG Kaiser Regional	California Department of Public Health	Melanie A. Greengard, Thalissa Malagoli Franzon, Mayra Ramirez, Madeleine A. Glenn, Noor Ayyad, Gautham Gautham, Phacharee Arunleung, Julio Ramirez, Shiffen Getabecha, Elizabeth Baylis, John Bell, Rahil Ryder, Jesse Elder, Christina Q. Morales, Debra A. Wadford	2025-01-10
EPI_ISL_19660668	2024-11-30	North America	USA	MB.1.1	TPMG Kaiser Regional	California Department of Public Health	Melanie A. Greengard, Thalissa Malagoli Franzon, Mayra Ramirez, Madeleine A. Glenn, Noor Ayyad, Gautham Gautham, Phacharee Arunleung, Julio Ramirez, Shiffen Getabecha, Elizabeth Baylis, John Bell, Rahil Ryder, Jesse Elder, Christina Q. Morales, Debra A. Wadford	2025-01-10
EPI_ISL_19660669	2024-11-20	North America	USA	KP.3.1.1	TPMG Kaiser Regional	California Department of Public Health	Melanie A. Greengard, Thalissa Malagoli Franzon, Mayra Ramirez, Madeleine A. Glenn, Noor Ayyad, Gautham Gautham, Phacharee Arunleung, Julio Ramirez, Shiffen Getabecha, Elizabeth Baylis, John Bell, Rahil Ryder, Jesse Elder, Christina Q. Morales, Debra A. Wadford	2025-01-10
EPI_ISL_19660670	2024-11-21	North America	USA	KP.3.1.1	TPMG Kaiser Regional	California Department of Public Health	Melanie A. Greengard, Thalissa Malagoli Franzon, Mayra Ramirez, Madeleine A. Glenn, Noor Ayyad, Gautham Gautham, Phacharee Arunleung, Julio Ramirez, Shiffen Getabecha, Elizabeth Baylis, John Bell, Rahil Ryder, Jesse Elder, Christina Q. Morales, Debra A. Wadford	2025-01-10
EPI_ISL_19660671	2024-11-21	North America	USA	XEC	TPMG Kaiser Regional	California Department of Public Health	Melanie A. Greengard, Thalissa Malagoli Franzon, Mayra Ramirez, Madeleine A. Glenn, Noor Ayyad, Gautham Gautham, Phacharee Arunleung, Julio Ramirez, Shiffen Getabecha, Elizabeth Baylis, John Bell, Rahil Ryder, Jesse Elder, Christina Q. Morales, Debra A. Wadford	2025-01-10
EPI_ISL_19660672	2024-11-19	North America	USA	KP.3.1.1	TPMG Kaiser Regional	California Department of Public Health	Melanie A. Greengard, Thalissa Malagoli Franzon, Mayra Ramirez, Madeleine A. Glenn, Noor Ayyad, Gautham Gautham, Phacharee Arunleung, Julio Ramirez, Shiffen Getabecha, Elizabeth Baylis, John Bell, Rahil Ryder, Jesse Elder, Christina Q. Morales, Debra A. Wadford	2025-01-10
EPI_ISL_19660673	2024-11-18	North America	USA	KP.3.1.1	TPMG Kaiser Regional	California Department of Public Health	Melanie A. Greengard, Thalissa Malagoli Franzon, Mayra Ramirez, Madeleine A. Glenn, Noor Ayyad, Gautham Gautham, Phacharee Arunleung, Julio Ramirez, Shiffen Getabecha, Elizabeth Baylis, John Bell, Rahil Ryder, Jesse Elder, Christina Q. Morales, Debra A. Wadford	2025-01-10
EPI_ISL_19660674	2024-11-25	North America	USA	KP.3.1.1	TPMG Kaiser Regional	California Department of Public Health	Melanie A. Greengard, Thalissa Malagoli Franzon, Mayra Ramirez, Madeleine A. Glenn, Noor Ayyad, Gautham Gautham, Phacharee Arunleung, Julio Ramirez, Shiffen Getabecha, Elizabeth Baylis, John Bell, Rahil Ryder, Jesse Elder, Christina Q. Morales, Debra A. Wadford	2025-01-10
EPI_ISL_19660675	2024-11-27	North America	USA	JN.1.8	TPMG Kaiser Regional	California Department of Public Health	Melanie A. Greengard, Thalissa Malagoli Franzon, Mayra Ramirez, Madeleine A. Glenn, Noor Ayyad, Gautham Gautham, Phacharee Arunleung, Julio Ramirez, Shiffen Getabecha, Elizabeth Baylis, John Bell, Rahil Ryder, Jesse Elder, Christina Q. Morales, Debra A. Wadford	2025-01-10
EPI_ISL_19660676	2024-11-30	North America	USA	KP.3.1.1	TPMG Kaiser Regional	California Department of Public Health	Melanie A. Greengard, Thalissa Malagoli Franzon, Mayra Ramirez, Madeleine A. Glenn, Noor Ayyad, Gautham Gautham, Phacharee Arunleung, Julio Ramirez, Shiffen Getabecha, Elizabeth Baylis, John Bell, Rahil Ryder, Jesse Elder, Christina Q. Morales, Debra A. Wadford	2025-01-10
EPI_ISL_19660677	2024-11-29	North America	USA	XEC	TPMG Kaiser Regional	California Department of Public Health	Melanie A. Greengard, Thalissa Malagoli Franzon, Mayra Ramirez, Madeleine A. Glenn, Noor Ayyad, Gautham Gautham, Phacharee Arunleung, Julio Ramirez, Shiffen Getabecha, Elizabeth Baylis, John Bell, Rahil Ryder, Jesse Elder, Christina Q. Morales, Debra A. Wadford	2025-01-10
EPI_ISL_19660678	2024-11-28	North America	USA	XEC	TPMG Kaiser Regional	California Department of Public Health	Melanie A. Greengard, Thalissa Malagoli Franzon, Mayra Ramirez, Madeleine A. Glenn, Noor Ayyad, Gautham Gautham, Phacharee Arunleung, Julio Ramirez, Shiffen Getabecha, Elizabeth Baylis, John Bell, Rahil Ryder, Jesse Elder, Christina Q. Morales, Debra A. Wadford	2025-01-10
EPI_ISL_19660679	2024-11-27	North America	USA	XEC	TPMG Kaiser Regional	California Department of Public Health	Melanie A. Greengard, Thalissa Malagoli Franzon, Mayra Ramirez, Madeleine A. Glenn, Noor Ayyad, Gautham Gautham, Phacharee Arunleung, Julio Ramirez, Shiffen Getabecha, Elizabeth Baylis, John Bell, Rahil Ryder, Jesse Elder, Christina Q. Morales, Debra A. Wadford	2025-01-10
EPI_ISL_19660680	2024-12-01	North America	USA	KP.3.3.2	TPMG Kaiser Regional	California Department of Public Health	Melanie A. Greengard, Thalissa Malagoli Franzon, Mayra Ramirez, Madeleine A. Glenn, Noor Ayyad, Gautham Gautham, Phacharee Arunleung, Julio Ramirez, Shiffen Getabecha, Elizabeth Baylis, John Bell, Rahil Ryder, Jesse Elder, Christina Q. Morales, Debra A. Wadford	2025-01-10
EPI_ISL_19660681	2024-11-21	North America	USA	XEC	TPMG Kaiser Regional	California Department of Public Health	Melanie A. Greengard, Thalissa Malagoli Franzon, Mayra Ramirez, Madeleine A. Glenn, Noor Ayyad, Gautham Gautham, Phacharee Arunleung, Julio Ramirez, Shiffen Getabecha, Elizabeth Baylis, John Bell, Rahil Ryder, Jesse Elder, Christina Q. Morales, Debra A. Wadford	2025-01-10
EPI_ISL_19660682	2024-12-01	North America	USA	XEC	TPMG Kaiser Regional	California Department of Public Health	Melanie A. Greengard, Thalissa Malagoli Franzon, Mayra Ramirez, Madeleine A. Glenn, Noor Ayyad, Gautham Gautham, Phacharee Arunleung, Julio Ramirez, Shiffen Getabecha, Elizabeth Baylis, John Bell, Rahil Ryder, Jesse Elder, Christina Q. Morales, Debra A. Wadford	2025-01-10
EPI_ISL_19660683	2024-11-21	North America	USA	KP.3.1.1	TPMG Kaiser Regional	California Department of Public Health	Melanie A. Greengard, Thalissa Malagoli Franzon, Mayra Ramirez, Madeleine A. Glenn, Noor Ayyad, Gautham Gautham, Phacharee Arunleung, Julio Ramirez, Shiffen Getabecha, Elizabeth Baylis, John Bell, Rahil Ryder, Jesse Elder, Christina Q. Morales, Debra A. Wadford	2025-01-10
EPI_ISL_19660684	2024-11-26	North America	USA	KP.3.1.1	TPMG Kaiser Regional	California Department of Public Health	Melanie A. Greengard, Thalissa Malagoli Franzon, Mayra Ramirez, Madeleine A. Glenn, Noor Ayyad, Gautham Gautham, Phacharee Arunleung, Julio Ramirez, Shiffen Getabecha, Elizabeth Baylis, John Bell, Rahil Ryder, Jesse Elder, Christina Q. Morales, Debra A. Wadford	2025-01-10
EPI_ISL_19660685	2024-12-01	North America	USA	JN.1.3	TPMG Kaiser Regional	California Department of Public Health	Melanie A. Greengard, Thalissa Malagoli Franzon, Mayra Ramirez, Madeleine A. Glenn, Noor Ayyad, Gautham Gautham, Phacharee Arunleung, Julio Ramirez, Shiffen Getabecha, Elizabeth Baylis, John Bell, Rahil Ryder, Jesse Elder, Christina Q. Morales, Debra A. Wadford	2025-01-10
EPI_ISL_19660686	2024-11-22	North America	USA	KP.3.1.1	TPMG Kaiser Regional	California Department of Public Health	Melanie A. Greengard, Thalissa Malagoli Franzon, Mayra Ramirez, Madeleine A. Glenn, Noor Ayyad, Gautham Gautham, Phacharee Arunleung, Julio Ramirez, Shiffen Getabecha, Elizabeth Baylis, John Bell, Rahil Ryder, Jesse Elder, Christina Q. Morales, Debra A. Wadford	2025-01-10
EPI_ISL_19660687	2024-11-26	North America	USA	KP.3.1.1	TPMG Kaiser Regional	California Department of Public Health	Melanie A. Greengard, Thalissa Malagoli Franzon, Mayra Ramirez, Madeleine A. Glenn, Noor Ayyad, Gautham Gautham, Phacharee Arunleung, Julio Ramirez, Shiffen Getabecha, Elizabeth Baylis, John Bell, Rahil Ryder, Jesse Elder, Christina Q. Morales, Debra A. Wadford	2025-01-10
EPI_ISL_19660688	2024-11-25	North America	USA	KP.3.1.1	TPMG Kaiser Regional	California Department of Public Health	Melanie A. Greengard, Thalissa Malagoli Franzon, Mayra Ramirez, Madeleine A. Glenn, Noor Ayyad, Gautham Gautham, Phacharee Arunleung, Julio Ramirez, Shiffen Getabecha, Elizabeth Baylis, John Bell, Rahil Ryder, Jesse Elder, Christina Q. Morales, Debra A. Wadford	2025-01-10
EPI_ISL_19660689	2024-11-26	North America	USA	XEC	TPMG Kaiser Regional	California Department of Public Health	Melanie A. Greengard, Thalissa Malagoli Franzon, Mayra Ramirez, Madeleine A. Glenn, Noor Ayyad, Gautham Gautham, Phacharee Arunleung, Julio Ramirez, Shiffen Getabecha, Elizabeth Baylis, John Bell, Rahil Ryder, Jesse Elder, Christina Q. Morales, Debra A. Wadford	2025-01-10
EPI_ISL_19660690	2024-11-26	North America	USA	KP.3.1.1	TPMG Kaiser Regional	California Department of Public Health	Melanie A. Greengard, Thalissa Malagoli Franzon, Mayra Ramirez, Madeleine A. Glenn, Noor Ayyad, Gautham Gautham, Phacharee Arunleung, Julio Ramirez, Shiffen Getabecha, Elizabeth Baylis, John Bell, Rahil Ryder, Jesse Elder, Christina Q. Morales, Debra A. Wadford	2025-01-10
EPI_ISL_19660691	2024-11-12	North America	USA	KP.3.3	TPMG Kaiser Regional	California Department of Public Health	Melanie A. Greengard, Thalissa Malagoli Franzon, Mayra Ramirez, Madeleine A. Glenn, Noor Ayyad, Gautham Gautham, Phacharee Arunleung, Julio Ramirez, Shiffen Getabecha, Elizabeth Baylis, John Bell, Rahil Ryder, Jesse Elder, Christina Q. Morales, Debra A. Wadford	2025-01-10
EPI_ISL_19660692	2024-11-12	North America	USA	XEC	TPMG Kaiser Regional	California Department of Public Health	Melanie A. Greengard, Thalissa Malagoli Franzon, Mayra Ramirez, Madeleine A. Glenn, Noor Ayyad, Gautham Gautham, Phacharee Arunleung, Julio Ramirez, Shiffen Getabecha, Elizabeth Baylis, John Bell, Rahil Ryder, Jesse Elder, Christina Q. Morales, Debra A. Wadford	2025-01-10
EPI_ISL_19660693	2024-11-30	North America	USA	JN.1.16.3	TPMG Kaiser Regional	California Department of Public Health	Melanie A. Greengard, Thalissa Malagoli Franzon, Mayra Ramirez, Madeleine A. Glenn, Noor Ayyad, Gautham Gautham, Phacharee Arunleung, Julio Ramirez, Shiffen Getabecha, Elizabeth Baylis, John Bell, Rahil Ryder, Jesse Elder, Christina Q. Morales, Debra A. Wadford	2025-01-10
EPI_ISL_19660694	2024-12-02	North America	USA	KP.3.1.1	TPMG Kaiser Regional	California Department of Public Health	Melanie A. Greengard, Thalissa Malagoli Franzon, Mayra Ramirez, Madeleine A. Glenn, Noor Ayyad, Gautham Gautham, Phacharee Arunleung, Julio Ramirez, Shiffen Getabecha, Elizabeth Baylis, John Bell, Rahil Ryder, Jesse Elder, Christina Q. Morales, Debra A. Wadford	2025-01-10
EPI_ISL_19660695	2024-11-29	North America	USA	XDY	TPMG Kaiser Regional	California Department of Public Health	Melanie A. Greengard, Thalissa Malagoli Franzon, Mayra Ramirez, Madeleine A. Glenn, Noor Ayyad, Gautham Gautham, Phacharee Arunleung, Julio Ramirez, Shiffen Getabecha, Elizabeth Baylis, John Bell, Rahil Ryder, Jesse Elder, Christina Q. Morales, Debra A. Wadford	2025-01-10
EPI_ISL_19660696	2024-11-22	North America	USA	JN.1.8.1	TPMG Kaiser Regional	California Department of Public Health	Melanie A. Greengard, Thalissa Malagoli Franzon, Mayra Ramirez, Madeleine A. Glenn, Noor Ayyad, Gautham Gautham, Phacharee Arunleung, Julio Ramirez, Shiffen Getabecha, Elizabeth Baylis, John Bell, Rahil Ryder, Jesse Elder, Christina Q. Morales, Debra A. Wadford	2025-01-10
EPI_ISL_19660697	2024-11-19	North America	USA	KP.3.1.1	TPMG Kaiser Regional	California Department of Public Health	Melanie A. Greengard, Thalissa Malagoli Franzon, Mayra Ramirez, Madeleine A. Glenn, Noor Ayyad, Gautham Gautham, Phacharee Arunleung, Julio Ramirez, Shiffen Getabecha, Elizabeth Baylis, John Bell, Rahil Ryder, Jesse Elder, Christina Q. Morales, Debra A. Wadford	2025-01-10
EPI_ISL_19660698	2024-12-01	North America	USA	XEC	TPMG Kaiser Regional	California Department of Public Health	Melanie A. Greengard, Thalissa Malagoli Franzon, Mayra Ramirez, Madeleine A. Glenn, Noor Ayyad, Gautham Gautham, Phacharee Arunleung, Julio Ramirez, Shiffen Getabecha, Elizabeth Baylis, John Bell, Rahil Ryder, Jesse Elder, Christina Q. Morales, Debra A. Wadford	2025-01-10
EPI_ISL_19660699	2024-11-24	North America	USA	KP.3	TPMG Kaiser Regional	California Department of Public Health	Melanie A. Greengard, Thalissa Malagoli Franzon, Mayra Ramirez, Madeleine A. Glenn, Noor Ayyad, Gautham Gautham, Phacharee Arunleung, Julio Ramirez, Shiffen Getabecha, Elizabeth Baylis, John Bell, Rahil Ryder, Jesse Elder, Christina Q. Morales, Debra A. Wadford	2025-01-10
EPI_ISL_19660700	2024-11-19	North America	USA	KP.3.1.1	TPMG Kaiser Regional	California Department of Public Health	Melanie A. Greengard, Thalissa Malagoli Franzon, Mayra Ramirez, Madeleine A. Glenn, Noor Ayyad, Gautham Gautham, Phacharee Arunleung, Julio Ramirez, Shiffen Getabecha, Elizabeth Baylis, John Bell, Rahil Ryder, Jesse Elder, Christina Q. Morales, Debra A. Wadford	2025-01-10
EPI_ISL_19660701	2024-11-29	North America	USA	XEC	TPMG Kaiser Regional	California Department of Public Health	Melanie A. Greengard, Thalissa Malagoli Franzon, Mayra Ramirez, Madeleine A. Glenn, Noor Ayyad, Gautham Gautham, Phacharee Arunleung, Julio Ramirez, Shiffen Getabecha, Elizabeth Baylis, John Bell, Rahil Ryder, Jesse Elder, Christina Q. Morales, Debra A. Wadford	2025-01-10
EPI_ISL_19660702	2024-11-19	North America	USA	KP.3.1.1	TPMG Kaiser Regional	California Department of Public Health	Melanie A. Greengard, Thalissa Malagoli Franzon, Mayra Ramirez, Madeleine A. Glenn, Noor Ayyad, Gautham Gautham, Phacharee Arunleung, Julio Ramirez, Shiffen Getabecha, Elizabeth Baylis, John Bell, Rahil Ryder, Jesse Elder, Christina Q. Morales, Debra A. Wadford	2025-01-10
EPI_ISL_19660703	2024-11-26	North America	USA	MC.1	TPMG Kaiser Regional	California Department of Public Health	Melanie A. Greengard, Thalissa Malagoli Franzon, Mayra Ramirez, Madeleine A. Glenn, Noor Ayyad, Gautham Gautham, Phacharee Arunleung, Julio Ramirez, Shiffen Getabecha, Elizabeth Baylis, John Bell, Rahil Ryder, Jesse Elder, Christina Q. Morales, Debra A. Wadford	2025-01-10
EPI_ISL_19660704	2024-12-03	North America	USA	LP.8.1	TPMG Kaiser Regional	California Department of Public Health	Melanie A. Greengard, Thalissa Malagoli Franzon, Mayra Ramirez, Madeleine A. Glenn, Noor Ayyad, Gautham Gautham, Phacharee Arunleung, Julio Ramirez, Shiffen Getabecha, Elizabeth Baylis, John Bell, Rahil Ryder, Jesse Elder, Christina Q. Morales, Debra A. Wadford	2025-01-10
EPI_ISL_19660705	2024-11-19	North America	USA	LP.8.1.1	TPMG Kaiser Regional	California Department of Public Health	Melanie A. Greengard, Thalissa Malagoli Franzon, Mayra Ramirez, Madeleine A. Glenn, Noor Ayyad, Gautham Gautham, Phacharee Arunleung, Julio Ramirez, Shiffen Getabecha, Elizabeth Baylis, John Bell, Rahil Ryder, Jesse Elder, Christina Q. Morales, Debra A. Wadford	2025-01-10
EPI_ISL_19660706	2024-11-20	North America	USA	MC.1	TPMG Kaiser Regional	California Department of Public Health	Melanie A. Greengard, Thalissa Malagoli Franzon, Mayra Ramirez, Madeleine A. Glenn, Noor Ayyad, Gautham Gautham, Phacharee Arunleung, Julio Ramirez, Shiffen Getabecha, Elizabeth Baylis, John Bell, Rahil Ryder, Jesse Elder, Christina Q. Morales, Debra A. Wadford	2025-01-10
EPI_ISL_19660707	2024-11-21	North America	USA	JN.1.16.1	TPMG Kaiser Regional	California Department of Public Health	Melanie A. Greengard, Thalissa Malagoli Franzon, Mayra Ramirez, Madeleine A. Glenn, Noor Ayyad, Gautham Gautham, Phacharee Arunleung, Julio Ramirez, Shiffen Getabecha, Elizabeth Baylis, John Bell, Rahil Ryder, Jesse Elder, Christina Q. Morales, Debra A. Wadford	2025-01-10
EPI_ISL_19660708	2024-11-21	North America	USA	LF.7.1	TPMG Kaiser Regional	California Department of Public Health	Melanie A. Greengard, Thalissa Malagoli Franzon, Mayra Ramirez, Madeleine A. Glenn, Noor Ayyad, Gautham Gautham, Phacharee Arunleung, Julio Ramirez, Shiffen Getabecha, Elizabeth Baylis, John Bell, Rahil Ryder, Jesse Elder, Christina Q. Morales, Debra A. Wadford	2025-01-10
EPI_ISL_19660709	2024-11-24	North America	USA	KP.3.1.1	TPMG Kaiser Regional	California Department of Public Health	Melanie A. Greengard, Thalissa Malagoli Franzon, Mayra Ramirez, Madeleine A. Glenn, Noor Ayyad, Gautham Gautham, Phacharee Arunleung, Julio Ramirez, Shiffen Getabecha, Elizabeth Baylis, John Bell, Rahil Ryder, Jesse Elder, Christina Q. Morales, Debra A. Wadford	2025-01-10
EPI_ISL_19660710	2024-11-23	North America	USA	LF.7.1	TPMG Kaiser Regional	California Department of Public Health	Melanie A. Greengard, Thalissa Malagoli Franzon, Mayra Ramirez, Madeleine A. Glenn, Noor Ayyad, Gautham Gautham, Phacharee Arunleung, Julio Ramirez, Shiffen Getabecha, Elizabeth Baylis, John Bell, Rahil Ryder, Jesse Elder, Christina Q. Morales, Debra A. Wadford	2025-01-10
EPI_ISL_19660711	2024-12-03	North America	USA	LP.8.1	TPMG Kaiser Regional	California Department of Public Health	Melanie A. Greengard, Thalissa Malagoli Franzon, Mayra Ramirez, Madeleine A. Glenn, Noor Ayyad, Gautham Gautham, Phacharee Arunleung, Julio Ramirez, Shiffen Getabecha, Elizabeth Baylis, John Bell, Rahil Ryder, Jesse Elder, Christina Q. Morales, Debra A. Wadford	2025-01-10
EPI_ISL_19660712	2024-11-20	North America	USA	MC.1	TPMG Kaiser Regional	California Department of Public Health	Melanie A. Greengard, Thalissa Malagoli Franzon, Mayra Ramirez, Madeleine A. Glenn, Noor Ayyad, Gautham Gautham, Phacharee Arunleung, Julio Ramirez, Shiffen Getabecha, Elizabeth Baylis, John Bell, Rahil Ryder, Jesse Elder, Christina Q. Morales, Debra A. Wadford	2025-01-10
EPI_ISL_19660713	2024-12-02	North America	USA	XEC	TPMG Kaiser Regional	California Department of Public Health	Melanie A. Greengard, Thalissa Malagoli Franzon, Mayra Ramirez, Madeleine A. Glenn, Noor Ayyad, Gautham Gautham, Phacharee Arunleung, Julio Ramirez, Shiffen Getabecha, Elizabeth Baylis, John Bell, Rahil Ryder, Jesse Elder, Christina Q. Morales, Debra A. Wadford	2025-01-10
EPI_ISL_19660714	2024-11-27	North America	USA	LP.8.1	TPMG Kaiser Regional	California Department of Public Health	Melanie A. Greengard, Thalissa Malagoli Franzon, Mayra Ramirez, Madeleine A. Glenn, Noor Ayyad, Gautham Gautham, Phacharee Arunleung, Julio Ramirez, Shiffen Getabecha, Elizabeth Baylis, John Bell, Rahil Ryder, Jesse Elder, Christina Q. Morales, Debra A. Wadford	2025-01-10
EPI_ISL_19660715	2024-12-01	North America	USA	JN.1.16.1	TPMG Kaiser Regional	California Department of Public Health	Melanie A. Greengard, Thalissa Malagoli Franzon, Mayra Ramirez, Madeleine A. Glenn, Noor Ayyad, Gautham Gautham, Phacharee Arunleung, Julio Ramirez, Shiffen Getabecha, Elizabeth Baylis, John Bell, Rahil Ryder, Jesse Elder, Christina Q. Morales, Debra A. Wadford	2025-01-10
EPI_ISL_19660716	2024-11-30	North America	USA	MB.1.1	TPMG Kaiser Regional	California Department of Public Health	Melanie A. Greengard, Thalissa Malagoli Franzon, Mayra Ramirez, Madeleine A. Glenn, Noor Ayyad, Gautham Gautham, Phacharee Arunleung, Julio Ramirez, Shiffen Getabecha, Elizabeth Baylis, John Bell, Rahil Ryder, Jesse Elder, Christina Q. Morales, Debra A. Wadford	2025-01-10
EPI_ISL_19660717	2024-11-30	North America	USA	MC.1	TPMG Kaiser Regional	California Department of Public Health	Melanie A. Greengard, Thalissa Malagoli Franzon, Mayra Ramirez, Madeleine A. Glenn, Noor Ayyad, Gautham Gautham, Phacharee Arunleung, Julio Ramirez, Shiffen Getabecha, Elizabeth Baylis, John Bell, Rahil Ryder, Jesse Elder, Christina Q. Morales, Debra A. Wadford	2025-01-10
EPI_ISL_19660718	2024-12-02	North America	USA	XEC	TPMG Kaiser Regional	California Department of Public Health	Melanie A. Greengard, Thalissa Malagoli Franzon, Mayra Ramirez, Madeleine A. Glenn, Noor Ayyad, Gautham Gautham, Phacharee Arunleung, Julio Ramirez, Shiffen Getabecha, Elizabeth Baylis, John Bell, Rahil Ryder, Jesse Elder, Christina Q. Morales, Debra A. Wadford	2025-01-10
EPI_ISL_19660719	2024-11-29	North America	USA	KP.3.1.1	TPMG Kaiser Regional	California Department of Public Health	Melanie A. Greengard, Thalissa Malagoli Franzon, Mayra Ramirez, Madeleine A. Glenn, Noor Ayyad, Gautham Gautham, Phacharee Arunleung, Julio Ramirez, Shiffen Getabecha, Elizabeth Baylis, John Bell, Rahil Ryder, Jesse Elder, Christina Q. Morales, Debra A. Wadford	2025-01-10
EPI_ISL_19660720	2024-12-03	North America	USA	KP.3.2	TPMG Kaiser Regional	California Department of Public Health	Melanie A. Greengard, Thalissa Malagoli Franzon, Mayra Ramirez, Madeleine A. Glenn, Noor Ayyad, Gautham Gautham, Phacharee Arunleung, Julio Ramirez, Shiffen Getabecha, Elizabeth Baylis, John Bell, Rahil Ryder, Jesse Elder, Christina Q. Morales, Debra A. Wadford	2025-01-10
EPI_ISL_19660721	2024-11-27	North America	USA	KP.3.1.1	TPMG Kaiser Regional	California Department of Public Health	Melanie A. Greengard, Thalissa Malagoli Franzon, Mayra Ramirez, Madeleine A. Glenn, Noor Ayyad, Gautham Gautham, Phacharee Arunleung, Julio Ramirez, Shiffen Getabecha, Elizabeth Baylis, John Bell, Rahil Ryder, Jesse Elder, Christina Q. Morales, Debra A. Wadford	2025-01-10
EPI_ISL_19660722	2024-11-26	North America	USA	XEC	TPMG Kaiser Regional	California Department of Public Health	Melanie A. Greengard, Thalissa Malagoli Franzon, Mayra Ramirez, Madeleine A. Glenn, Noor Ayyad, Gautham Gautham, Phacharee Arunleung, Julio Ramirez, Shiffen Getabecha, Elizabeth Baylis, John Bell, Rahil Ryder, Jesse Elder, Christina Q. Morales, Debra A. Wadford	2025-01-10
EPI_ISL_19660723	2024-12-04	North America	USA	KP.3.1.1	TPMG Kaiser Regional	California Department of Public Health	Melanie A. Greengard, Thalissa Malagoli Franzon, Mayra Ramirez, Madeleine A. Glenn, Noor Ayyad, Gautham Gautham, Phacharee Arunleung, Julio Ramirez, Shiffen Getabecha, Elizabeth Baylis, John Bell, Rahil Ryder, Jesse Elder, Christina Q. Morales, Debra A. Wadford	2025-01-10
EPI_ISL_19660724	2024-12-04	North America	USA	XEC	TPMG Kaiser Regional	California Department of Public Health	Melanie A. Greengard, Thalissa Malagoli Franzon, Mayra Ramirez, Madeleine A. Glenn, Noor Ayyad, Gautham Gautham, Phacharee Arunleung, Julio Ramirez, Shiffen Getabecha, Elizabeth Baylis, John Bell, Rahil Ryder, Jesse Elder, Christina Q. Morales, Debra A. Wadford	2025-01-10
EPI_ISL_19660725	2024-12-04	North America	USA	KP.2	TPMG Kaiser Regional	California Department of Public Health	Melanie A. Greengard, Thalissa Malagoli Franzon, Mayra Ramirez, Madeleine A. Glenn, Noor Ayyad, Gautham Gautham, Phacharee Arunleung, Julio Ramirez, Shiffen Getabecha, Elizabeth Baylis, John Bell, Rahil Ryder, Jesse Elder, Christina Q. Morales, Debra A. Wadford	2025-01-10
EPI_ISL_19660726	2024-11-22	North America	USA	KP.3.1.1	TPMG Kaiser Regional	California Department of Public Health	Melanie A. Greengard, Thalissa Malagoli Franzon, Mayra Ramirez, Madeleine A. Glenn, Noor Ayyad, Gautham Gautham, Phacharee Arunleung, Julio Ramirez, Shiffen Getabecha, Elizabeth Baylis, John Bell, Rahil Ryder, Jesse Elder, Christina Q. Morales, Debra A. Wadford	2025-01-10
EPI_ISL_19660727	2024-11-25	North America	USA	KP.3.1.1	TPMG Kaiser Regional	California Department of Public Health	Melanie A. Greengard, Thalissa Malagoli Franzon, Mayra Ramirez, Madeleine A. Glenn, Noor Ayyad, Gautham Gautham, Phacharee Arunleung, Julio Ramirez, Shiffen Getabecha, Elizabeth Baylis, John Bell, Rahil Ryder, Jesse Elder, Christina Q. Morales, Debra A. Wadford	2025-01-10
EPI_ISL_19660728	2024-12-08	North America	USA	XEC	TPMG Kaiser Regional	California Department of Public Health	Melanie A. Greengard, Thalissa Malagoli Franzon, Mayra Ramirez, Madeleine A. Glenn, Noor Ayyad, Gautham Gautham, Phacharee Arunleung, Julio Ramirez, Shiffen Getabecha, Elizabeth Baylis, John Bell, Rahil Ryder, Jesse Elder, Christina Q. Morales, Debra A. Wadford	2025-01-10
EPI_ISL_19660729	2024-12-02	North America	USA	XEC	TPMG Kaiser Regional	California Department of Public Health	Melanie A. Greengard, Thalissa Malagoli Franzon, Mayra Ramirez, Madeleine A. Glenn, Noor Ayyad, Gautham Gautham, Phacharee Arunleung, Julio Ramirez, Shiffen Getabecha, Elizabeth Baylis, John Bell, Rahil Ryder, Jesse Elder, Christina Q. Morales, Debra A. Wadford	2025-01-10
EPI_ISL_19660730	2024-12-03	North America	USA	KP.3.1.1	TPMG Kaiser Regional	California Department of Public Health	Melanie A. Greengard, Thalissa Malagoli Franzon, Mayra Ramirez, Madeleine A. Glenn, Noor Ayyad, Gautham Gautham, Phacharee Arunleung, Julio Ramirez, Shiffen Getabecha, Elizabeth Baylis, John Bell, Rahil Ryder, Jesse Elder, Christina Q. Morales, Debra A. Wadford	2025-01-10
EPI_ISL_19660731	2024-11-23	North America	USA	XEC	TPMG Kaiser Regional	California Department of Public Health	Melanie A. Greengard, Thalissa Malagoli Franzon, Mayra Ramirez, Madeleine A. Glenn, Noor Ayyad, Gautham Gautham, Phacharee Arunleung, Julio Ramirez, Shiffen Getabecha, Elizabeth Baylis, John Bell, Rahil Ryder, Jesse Elder, Christina Q. Morales, Debra A. Wadford	2025-01-10
EPI_ISL_19660732	2024-11-30	North America	USA	KP.3.1.1	TPMG Kaiser Regional	California Department of Public Health	Melanie A. Greengard, Thalissa Malagoli Franzon, Mayra Ramirez, Madeleine A. Glenn, Noor Ayyad, Gautham Gautham, Phacharee Arunleung, Julio Ramirez, Shiffen Getabecha, Elizabeth Baylis, John Bell, Rahil Ryder, Jesse Elder, Christina Q. Morales, Debra A. Wadford	2025-01-10
EPI_ISL_19660733	2024-11-27	North America	USA	MC.1	TPMG Kaiser Regional	California Department of Public Health	Melanie A. Greengard, Thalissa Malagoli Franzon, Mayra Ramirez, Madeleine A. Glenn, Noor Ayyad, Gautham Gautham, Phacharee Arunleung, Julio Ramirez, Shiffen Getabecha, Elizabeth Baylis, John Bell, Rahil Ryder, Jesse Elder, Christina Q. Morales, Debra A. Wadford	2025-01-10
EPI_ISL_19660734	2024-11-29	North America	USA	MC.1	TPMG Kaiser Regional	California Department of Public Health	Melanie A. Greengard, Thalissa Malagoli Franzon, Mayra Ramirez, Madeleine A. Glenn, Noor Ayyad, Gautham Gautham, Phacharee Arunleung, Julio Ramirez, Shiffen Getabecha, Elizabeth Baylis, John Bell, Rahil Ryder, Jesse Elder, Christina Q. Morales, Debra A. Wadford	2025-01-10
EPI_ISL_19660735	2024-11-30	North America	USA	MC.1	TPMG Kaiser Regional	California Department of Public Health	Melanie A. Greengard, Thalissa Malagoli Franzon, Mayra Ramirez, Madeleine A. Glenn, Noor Ayyad, Gautham Gautham, Phacharee Arunleung, Julio Ramirez, Shiffen Getabecha, Elizabeth Baylis, John Bell, Rahil Ryder, Jesse Elder, Christina Q. Morales, Debra A. Wadford	2025-01-10
EPI_ISL_19660736	2024-12-04	North America	USA	JN.1.8	TPMG Kaiser Regional	California Department of Public Health	Melanie A. Greengard, Thalissa Malagoli Franzon, Mayra Ramirez, Madeleine A. Glenn, Noor Ayyad, Gautham Gautham, Phacharee Arunleung, Julio Ramirez, Shiffen Getabecha, Elizabeth Baylis, John Bell, Rahil Ryder, Jesse Elder, Christina Q. Morales, Debra A. Wadford	2025-01-10
EPI_ISL_19660737	2024-11-15	North America	USA	XEC	TPMG Kaiser Regional	California Department of Public Health	Melanie A. Greengard, Thalissa Malagoli Franzon, Mayra Ramirez, Madeleine A. Glenn, Noor Ayyad, Gautham Gautham, Phacharee Arunleung, Julio Ramirez, Shiffen Getabecha, Elizabeth Baylis, John Bell, Rahil Ryder, Jesse Elder, Christina Q. Morales, Debra A. Wadford	2025-01-10
EPI_ISL_19660738	2024-11-22	North America	USA	LP.8.1	TPMG Kaiser Regional	California Department of Public Health	Melanie A. Greengard, Thalissa Malagoli Franzon, Mayra Ramirez, Madeleine A. Glenn, Noor Ayyad, Gautham Gautham, Phacharee Arunleung, Julio Ramirez, Shiffen Getabecha, Elizabeth Baylis, John Bell, Rahil Ryder, Jesse Elder, Christina Q. Morales, Debra A. Wadford	2025-01-10
EPI_ISL_19660739	2024-11-27	North America	USA	KP.2	TPMG Kaiser Regional	California Department of Public Health	Melanie A. Greengard, Thalissa Malagoli Franzon, Mayra Ramirez, Madeleine A. Glenn, Noor Ayyad, Gautham Gautham, Phacharee Arunleung, Julio Ramirez, Shiffen Getabecha, Elizabeth Baylis, John Bell, Rahil Ryder, Jesse Elder, Christina Q. Morales, Debra A. Wadford	2025-01-10
EPI_ISL_19660740	2024-12-02	North America	USA	KP.3.1.1	TPMG Kaiser Regional	California Department of Public Health	Melanie A. Greengard, Thalissa Malagoli Franzon, Mayra Ramirez, Madeleine A. Glenn, Noor Ayyad, Gautham Gautham, Phacharee Arunleung, Julio Ramirez, Shiffen Getabecha, Elizabeth Baylis, John Bell, Rahil Ryder, Jesse Elder, Christina Q. Morales, Debra A. Wadford	2025-01-10
EPI_ISL_19660741	2024-12-03	North America	USA	KP.3.1.1	TPMG Kaiser Regional	California Department of Public Health	Melanie A. Greengard, Thalissa Malagoli Franzon, Mayra Ramirez, Madeleine A. Glenn, Noor Ayyad, Gautham Gautham, Phacharee Arunleung, Julio Ramirez, Shiffen Getabecha, Elizabeth Baylis, John Bell, Rahil Ryder, Jesse Elder, Christina Q. Morales, Debra A. Wadford	2025-01-10
EPI_ISL_19660742	2024-12-07	North America	USA	XEC	TPMG Kaiser Regional	California Department of Public Health	Melanie A. Greengard, Thalissa Malagoli Franzon, Mayra Ramirez, Madeleine A. Glenn, Noor Ayyad, Gautham Gautham, Phacharee Arunleung, Julio Ramirez, Shiffen Getabecha, Elizabeth Baylis, John Bell, Rahil Ryder, Jesse Elder, Christina Q. Morales, Debra A. Wadford	2025-01-10
EPI_ISL_19660743	2024-11-18	North America	USA	KP.3.1.1	TPMG Kaiser Regional	California Department of Public Health	Melanie A. Greengard, Thalissa Malagoli Franzon, Mayra Ramirez, Madeleine A. Glenn, Noor Ayyad, Gautham Gautham, Phacharee Arunleung, Julio Ramirez, Shiffen Getabecha, Elizabeth Baylis, John Bell, Rahil Ryder, Jesse Elder, Christina Q. Morales, Debra A. Wadford	2025-01-10
EPI_ISL_19660744	2024-11-26	North America	USA	JN.1.16.3	TPMG Kaiser Regional	California Department of Public Health	Melanie A. Greengard, Thalissa Malagoli Franzon, Mayra Ramirez, Madeleine A. Glenn, Noor Ayyad, Gautham Gautham, Phacharee Arunleung, Julio Ramirez, Shiffen Getabecha, Elizabeth Baylis, John Bell, Rahil Ryder, Jesse Elder, Christina Q. Morales, Debra A. Wadford	2025-01-10
EPI_ISL_19660745	2024-11-27	North America	USA	XEC	TPMG Kaiser Regional	California Department of Public Health	Melanie A. Greengard, Thalissa Malagoli Franzon, Mayra Ramirez, Madeleine A. Glenn, Noor Ayyad, Gautham Gautham, Phacharee Arunleung, Julio Ramirez, Shiffen Getabecha, Elizabeth Baylis, John Bell, Rahil Ryder, Jesse Elder, Christina Q. Morales, Debra A. Wadford	2025-01-10
EPI_ISL_19660746	2024-11-25	North America	USA	XEC	TPMG Kaiser Regional	California Department of Public Health	Melanie A. Greengard, Thalissa Malagoli Franzon, Mayra Ramirez, Madeleine A. Glenn, Noor Ayyad, Gautham Gautham, Phacharee Arunleung, Julio Ramirez, Shiffen Getabecha, Elizabeth Baylis, John Bell, Rahil Ryder, Jesse Elder, Christina Q. Morales, Debra A. Wadford	2025-01-10
EPI_ISL_19660747	2024-11-29	North America	USA	JN.1.16	TPMG Kaiser Regional	California Department of Public Health	Melanie A. Greengard, Thalissa Malagoli Franzon, Mayra Ramirez, Madeleine A. Glenn, Noor Ayyad, Gautham Gautham, Phacharee Arunleung, Julio Ramirez, Shiffen Getabecha, Elizabeth Baylis, John Bell, Rahil Ryder, Jesse Elder, Christina Q. Morales, Debra A. Wadford	2025-01-10
EPI_ISL_19660748	2024-11-24	North America	USA	LP.8.1	TPMG Kaiser Regional	California Department of Public Health	Melanie A. Greengard, Thalissa Malagoli Franzon, Mayra Ramirez, Madeleine A. Glenn, Noor Ayyad, Gautham Gautham, Phacharee Arunleung, Julio Ramirez, Shiffen Getabecha, Elizabeth Baylis, John Bell, Rahil Ryder, Jesse Elder, Christina Q. Morales, Debra A. Wadford	2025-01-10
EPI_ISL_19660749	2024-12-10	North America	USA	LP.8.1.1	TPMG Kaiser Regional	California Department of Public Health	Melanie A. Greengard, Thalissa Malagoli Franzon, Mayra Ramirez, Madeleine A. Glenn, Noor Ayyad, Gautham Gautham, Phacharee Arunleung, Julio Ramirez, Shiffen Getabecha, Elizabeth Baylis, John Bell, Rahil Ryder, Jesse Elder, Christina Q. Morales, Debra A. Wadford	2025-01-10
EPI_ISL_19660750	2024-12-09	North America	USA	KP.3.1.1	TPMG Kaiser Regional	California Department of Public Health	Melanie A. Greengard, Thalissa Malagoli Franzon, Mayra Ramirez, Madeleine A. Glenn, Noor Ayyad, Gautham Gautham, Phacharee Arunleung, Julio Ramirez, Shiffen Getabecha, Elizabeth Baylis, John Bell, Rahil Ryder, Jesse Elder, Christina Q. Morales, Debra A. Wadford	2025-01-10
EPI_ISL_19660751	2024-12-03	North America	USA	XEC	TPMG Kaiser Regional	California Department of Public Health	Melanie A. Greengard, Thalissa Malagoli Franzon, Mayra Ramirez, Madeleine A. Glenn, Noor Ayyad, Gautham Gautham, Phacharee Arunleung, Julio Ramirez, Shiffen Getabecha, Elizabeth Baylis, John Bell, Rahil Ryder, Jesse Elder, Christina Q. Morales, Debra A. Wadford	2025-01-10
EPI_ISL_19660752	2024-12-07	North America	USA	KP.3.1.1	TPMG Kaiser Regional	California Department of Public Health	Melanie A. Greengard, Thalissa Malagoli Franzon, Mayra Ramirez, Madeleine A. Glenn, Noor Ayyad, Gautham Gautham, Phacharee Arunleung, Julio Ramirez, Shiffen Getabecha, Elizabeth Baylis, John Bell, Rahil Ryder, Jesse Elder, Christina Q. Morales, Debra A. Wadford	2025-01-10
EPI_ISL_19660753	2024-11-27	North America	USA	KP.3.1.1	TPMG Kaiser Regional	California Department of Public Health	Melanie A. Greengard, Thalissa Malagoli Franzon, Mayra Ramirez, Madeleine A. Glenn, Noor Ayyad, Gautham Gautham, Phacharee Arunleung, Julio Ramirez, Shiffen Getabecha, Elizabeth Baylis, John Bell, Rahil Ryder, Jesse Elder, Christina Q. Morales, Debra A. Wadford	2025-01-10
EPI_ISL_19660754	2024-12-10	North America	USA	MC.1	TPMG Kaiser Regional	California Department of Public Health	Melanie A. Greengard, Thalissa Malagoli Franzon, Mayra Ramirez, Madeleine A. Glenn, Noor Ayyad, Gautham Gautham, Phacharee Arunleung, Julio Ramirez, Shiffen Getabecha, Elizabeth Baylis, John Bell, Rahil Ryder, Jesse Elder, Christina Q. Morales, Debra A. Wadford	2025-01-10
EPI_ISL_19660755	2024-12-09	North America	USA	XEC	TPMG Kaiser Regional	California Department of Public Health	Melanie A. Greengard, Thalissa Malagoli Franzon, Mayra Ramirez, Madeleine A. Glenn, Noor Ayyad, Gautham Gautham, Phacharee Arunleung, Julio Ramirez, Shiffen Getabecha, Elizabeth Baylis, John Bell, Rahil Ryder, Jesse Elder, Christina Q. Morales, Debra A. Wadford	2025-01-10
EPI_ISL_19660756	2024-12-04	North America	USA	XEC	TPMG Kaiser Regional	California Department of Public Health	Melanie A. Greengard, Thalissa Malagoli Franzon, Mayra Ramirez, Madeleine A. Glenn, Noor Ayyad, Gautham Gautham, Phacharee Arunleung, Julio Ramirez, Shiffen Getabecha, Elizabeth Baylis, John Bell, Rahil Ryder, Jesse Elder, Christina Q. Morales, Debra A. Wadford	2025-01-10
EPI_ISL_19660757	2024-12-10	North America	USA	KP.1.1.1	TPMG Kaiser Regional	California Department of Public Health	Melanie A. Greengard, Thalissa Malagoli Franzon, Mayra Ramirez, Madeleine A. Glenn, Noor Ayyad, Gautham Gautham, Phacharee Arunleung, Julio Ramirez, Shiffen Getabecha, Elizabeth Baylis, John Bell, Rahil Ryder, Jesse Elder, Christina Q. Morales, Debra A. Wadford	2025-01-10
EPI_ISL_19660758	2024-12-10	North America	USA	LF.7.1	TPMG Kaiser Regional	California Department of Public Health	Melanie A. Greengard, Thalissa Malagoli Franzon, Mayra Ramirez, Madeleine A. Glenn, Noor Ayyad, Gautham Gautham, Phacharee Arunleung, Julio Ramirez, Shiffen Getabecha, Elizabeth Baylis, John Bell, Rahil Ryder, Jesse Elder, Christina Q. Morales, Debra A. Wadford	2025-01-10
EPI_ISL_19660759	2024-12-09	North America	USA	KP.3.1.1	TPMG Kaiser Regional	California Department of Public Health	Melanie A. Greengard, Thalissa Malagoli Franzon, Mayra Ramirez, Madeleine A. Glenn, Noor Ayyad, Gautham Gautham, Phacharee Arunleung, Julio Ramirez, Shiffen Getabecha, Elizabeth Baylis, John Bell, Rahil Ryder, Jesse Elder, Christina Q. Morales, Debra A. Wadford	2025-01-10
EPI_ISL_19660760	2024-11-27	North America	USA	XEC	TPMG Kaiser Regional	California Department of Public Health	Melanie A. Greengard, Thalissa Malagoli Franzon, Mayra Ramirez, Madeleine A. Glenn, Noor Ayyad, Gautham Gautham, Phacharee Arunleung, Julio Ramirez, Shiffen Getabecha, Elizabeth Baylis, John Bell, Rahil Ryder, Jesse Elder, Christina Q. Morales, Debra A. Wadford	2025-01-10
EPI_ISL_19660761	2024-11-13	North America	USA	LP.8.1.1	TPMG Kaiser Regional	California Department of Public Health	Melanie A. Greengard, Thalissa Malagoli Franzon, Mayra Ramirez, Madeleine A. Glenn, Noor Ayyad, Gautham Gautham, Phacharee Arunleung, Julio Ramirez, Shiffen Getabecha, Elizabeth Baylis, John Bell, Rahil Ryder, Jesse Elder, Christina Q. Morales, Debra A. Wadford	2025-01-10
EPI_ISL_19660762	2024-12-10	North America	USA	KP.1.1.1	TPMG Kaiser Regional	California Department of Public Health	Melanie A. Greengard, Thalissa Malagoli Franzon, Mayra Ramirez, Madeleine A. Glenn, Noor Ayyad, Gautham Gautham, Phacharee Arunleung, Julio Ramirez, Shiffen Getabecha, Elizabeth Baylis, John Bell, Rahil Ryder, Jesse Elder, Christina Q. Morales, Debra A. Wadford	2025-01-10
EPI_ISL_19660763	2024-11-21	North America	USA	MC.1	TPMG Kaiser Regional	California Department of Public Health	Melanie A. Greengard, Thalissa Malagoli Franzon, Mayra Ramirez, Madeleine A. Glenn, Noor Ayyad, Gautham Gautham, Phacharee Arunleung, Julio Ramirez, Shiffen Getabecha, Elizabeth Baylis, John Bell, Rahil Ryder, Jesse Elder, Christina Q. Morales, Debra A. Wadford	2025-01-10
EPI_ISL_19668385	2024-12-07	North America	USA	KP.3.3.2	TPMG Kaiser Regional	California Department of Public Health	Melanie A. Greengard, Thalissa Malagoli Franzon, Mayra Ramirez, Madeleine A. Glenn, Noor Ayyad, Gautham Gautham, Phacharee Arunleung, Julio Ramirez, Shiffen Getabecha, Elizabeth Baylis, John Bell, Rahil Ryder, Jesse Elder, Christina Q. Morales, Debra A. Wadford	2025-01-10
EPI_ISL_19664014	2024-11-19	North America	USA	JN.1.16.1	Carolinas HealthCare Systems Laboratory	Wake Forest School of Medicine, Internal Medicine	Kimberly Reeves, Gregory Hawkins	2025-01-13
EPI_ISL_19664015	2024-11-22	North America	USA	XEC	Carolinas HealthCare Systems Laboratory	Wake Forest School of Medicine, Internal Medicine	Kimberly Reeves, Gregory Hawkins	2025-01-13
EPI_ISL_19664016	2024-11-25	North America	USA	KP.3.1.1	Carolinas HealthCare Systems Laboratory	Wake Forest School of Medicine, Internal Medicine	Kimberly Reeves, Gregory Hawkins	2025-01-13
EPI_ISL_19664017	2024-11-26	North America	USA	KP.3.1	Carolinas HealthCare Systems Laboratory	Wake Forest School of Medicine, Internal Medicine	Kimberly Reeves, Gregory Hawkins	2025-01-13
EPI_ISL_19664018	2024-11-26	North America	USA	KP.3.1.1	Carolinas HealthCare Systems Laboratory	Wake Forest School of Medicine, Internal Medicine	Kimberly Reeves, Gregory Hawkins	2025-01-13
EPI_ISL_19664019	2024-11-26	North America	USA	KP.3.1.1	Carolinas HealthCare Systems Laboratory	Wake Forest School of Medicine, Internal Medicine	Kimberly Reeves, Gregory Hawkins	2025-01-13
EPI_ISL_19664020	2024-11-26	North America	USA	KP.3.1.1	Carolinas HealthCare Systems Laboratory	Wake Forest School of Medicine, Internal Medicine	Kimberly Reeves, Gregory Hawkins	2025-01-13
EPI_ISL_19664021	2024-11-29	North America	USA	KP.3.1	Carolinas HealthCare Systems Laboratory	Wake Forest School of Medicine, Internal Medicine	Kimberly Reeves, Gregory Hawkins	2025-01-13
EPI_ISL_19664022	2024-11-30	North America	USA	KP.3	Carolinas HealthCare Systems Laboratory	Wake Forest School of Medicine, Internal Medicine	Kimberly Reeves, Gregory Hawkins	2025-01-13
EPI_ISL_19664023	2024-11-30	North America	USA	JN.1.11	Carolinas HealthCare Systems Laboratory	Wake Forest School of Medicine, Internal Medicine	Kimberly Reeves, Gregory Hawkins	2025-01-13
EPI_ISL_19664024	2024-12-01	North America	USA	KP.3.1.1	Carolinas HealthCare Systems Laboratory	Wake Forest School of Medicine, Internal Medicine	Kimberly Reeves, Gregory Hawkins	2025-01-13
EPI_ISL_19664025	2024-12-01	North America	USA	KP.3.1.1	Carolinas HealthCare Systems Laboratory	Wake Forest School of Medicine, Internal Medicine	Kimberly Reeves, Gregory Hawkins	2025-01-13
EPI_ISL_19664026	2024-12-02	North America	USA	KP.3.1	Carolinas HealthCare Systems Laboratory	Wake Forest School of Medicine, Internal Medicine	Kimberly Reeves, Gregory Hawkins	2025-01-13
EPI_ISL_19664027	2024-12-06	North America	USA	KP.3.1.1	Carolinas HealthCare Systems Laboratory	Wake Forest School of Medicine, Internal Medicine	Kimberly Reeves, Gregory Hawkins	2025-01-13
EPI_ISL_19664028	2024-12-08	North America	USA	KP.3.1.1	Carolinas HealthCare Systems Laboratory	Wake Forest School of Medicine, Internal Medicine	Kimberly Reeves, Gregory Hawkins	2025-01-13
EPI_ISL_19664029	2024-12-09	North America	USA	KP.3.1	Carolinas HealthCare Systems Laboratory	Wake Forest School of Medicine, Internal Medicine	Kimberly Reeves, Gregory Hawkins	2025-01-13
EPI_ISL_19664030	2024-12-09	North America	USA	JN.1.11.1	Carolinas HealthCare Systems Laboratory	Wake Forest School of Medicine, Internal Medicine	Kimberly Reeves, Gregory Hawkins	2025-01-13
EPI_ISL_19664031	2024-12-12	North America	USA	JN.1.18.6	Carolinas HealthCare Systems Laboratory	Wake Forest School of Medicine, Internal Medicine	Kimberly Reeves, Gregory Hawkins	2025-01-13
EPI_ISL_19664032	2024-12-15	North America	USA	JN.1.18.6	Carolinas HealthCare Systems Laboratory	Wake Forest School of Medicine, Internal Medicine	Kimberly Reeves, Gregory Hawkins	2025-01-13
EPI_ISL_19664033	2024-12-16	North America	USA	JN.1.11	Carolinas HealthCare Systems Laboratory	Wake Forest School of Medicine, Internal Medicine	Kimberly Reeves, Gregory Hawkins	2025-01-13
EPI_ISL_19664034	2024-12-16	North America	USA	KP.3.1.1	Carolinas HealthCare Systems Laboratory	Wake Forest School of Medicine, Internal Medicine	Kimberly Reeves, Gregory Hawkins	2025-01-13
EPI_ISL_19664035	2024-12-16	North America	USA	KP.3.1.1	Carolinas HealthCare Systems Laboratory	Wake Forest School of Medicine, Internal Medicine	Kimberly Reeves, Gregory Hawkins	2025-01-13
EPI_ISL_19664036	2024-12-16	North America	USA	KP.3.1.1	Carolinas HealthCare Systems Laboratory	Wake Forest School of Medicine, Internal Medicine	Kimberly Reeves, Gregory Hawkins	2025-01-13
EPI_ISL_19664037	2024-12-16	North America	USA	KP.3.1.1	Carolinas HealthCare Systems Laboratory	Wake Forest School of Medicine, Internal Medicine	Kimberly Reeves, Gregory Hawkins	2025-01-13
EPI_ISL_19664038	2024-12-16	North America	USA	KP.3.1.1	Carolinas HealthCare Systems Laboratory	Wake Forest School of Medicine, Internal Medicine	Kimberly Reeves, Gregory Hawkins	2025-01-13
EPI_ISL_19664039	2024-12-16	North America	USA	KP.3.1	Carolinas HealthCare Systems Laboratory	Wake Forest School of Medicine, Internal Medicine	Kimberly Reeves, Gregory Hawkins	2025-01-13
EPI_ISL_19664040	2024-12-16	North America	USA	XEC	Carolinas HealthCare Systems Laboratory	Wake Forest School of Medicine, Internal Medicine	Kimberly Reeves, Gregory Hawkins	2025-01-13
EPI_ISL_19664041	2024-12-19	North America	USA	KP.1.1.3	Carolinas HealthCare Systems Laboratory	Wake Forest School of Medicine, Internal Medicine	Kimberly Reeves, Gregory Hawkins	2025-01-13
EPI_ISL_19664042	2024-12-21	North America	USA	KP.1.1.3	Carolinas HealthCare Systems Laboratory	Wake Forest School of Medicine, Internal Medicine	Kimberly Reeves, Gregory Hawkins	2025-01-13
EPI_ISL_19664043	2024-12-22	North America	USA	MC.1	Carolinas HealthCare Systems Laboratory	Wake Forest School of Medicine, Internal Medicine	Kimberly Reeves, Gregory Hawkins	2025-01-13
EPI_ISL_19664044	2024-12-22	North America	USA	KP.3.1.1	Carolinas HealthCare Systems Laboratory	Wake Forest School of Medicine, Internal Medicine	Kimberly Reeves, Gregory Hawkins	2025-01-13
EPI_ISL_19664045	2024-12-23	North America	USA	JN.1.11	Carolinas HealthCare Systems Laboratory	Wake Forest School of Medicine, Internal Medicine	Kimberly Reeves, Gregory Hawkins	2025-01-13
EPI_ISL_19664046	2024-12-23	North America	USA	KP.3.1.1	Carolinas HealthCare Systems Laboratory	Wake Forest School of Medicine, Internal Medicine	Kimberly Reeves, Gregory Hawkins	2025-01-13
EPI_ISL_19664047	2024-12-23	North America	USA	KP.3.1.1	Carolinas HealthCare Systems Laboratory	Wake Forest School of Medicine, Internal Medicine	Kimberly Reeves, Gregory Hawkins	2025-01-13
EPI_ISL_19664048	2024-12-23	North America	USA	KP.3.1.1	Carolinas HealthCare Systems Laboratory	Wake Forest School of Medicine, Internal Medicine	Kimberly Reeves, Gregory Hawkins	2025-01-13
EPI_ISL_19664049	2024-12-23	North America	USA	JN.1.11.1	Carolinas HealthCare Systems Laboratory	Wake Forest School of Medicine, Internal Medicine	Kimberly Reeves, Gregory Hawkins	2025-01-13
EPI_ISL_19664050	2024-12-23	North America	USA	KP.3.1.1	Carolinas HealthCare Systems Laboratory	Wake Forest School of Medicine, Internal Medicine	Kimberly Reeves, Gregory Hawkins	2025-01-13
EPI_ISL_19664051	2024-12-23	North America	USA	KP.3.1.1	Carolinas HealthCare Systems Laboratory	Wake Forest School of Medicine, Internal Medicine	Kimberly Reeves, Gregory Hawkins	2025-01-13
EPI_ISL_19664052	2024-12-23	North America	USA	KP.3.1.1	Carolinas HealthCare Systems Laboratory	Wake Forest School of Medicine, Internal Medicine	Kimberly Reeves, Gregory Hawkins	2025-01-13
EPI_ISL_19664053	2024-12-24	North America	USA	KP.3.1.1	Carolinas HealthCare Systems Laboratory	Wake Forest School of Medicine, Internal Medicine	Kimberly Reeves, Gregory Hawkins	2025-01-13
EPI_ISL_19664054	2024-12-26	North America	USA	KP.1.1.3	Carolinas HealthCare Systems Laboratory	Wake Forest School of Medicine, Internal Medicine	Kimberly Reeves, Gregory Hawkins	2025-01-13
EPI_ISL_19664055	2024-12-30	North America	USA	KP.3.1.1	Carolinas HealthCare Systems Laboratory	Wake Forest School of Medicine, Internal Medicine	Kimberly Reeves, Gregory Hawkins	2025-01-13
EPI_ISL_19664056	2024-12-30	North America	USA	KP.3.1.1	Carolinas HealthCare Systems Laboratory	Wake Forest School of Medicine, Internal Medicine	Kimberly Reeves, Gregory Hawkins	2025-01-13
EPI_ISL_19664057	2025-01-01	North America	USA	XEC	Carolinas HealthCare Systems Laboratory	Wake Forest School of Medicine, Internal Medicine	Kimberly Reeves, Gregory Hawkins	2025-01-13
EPI_ISL_19664058	2025-01-03	North America	USA	JN.1.40	Carolinas HealthCare Systems Laboratory	Wake Forest School of Medicine, Internal Medicine	Kimberly Reeves, Gregory Hawkins	2025-01-13
EPI_ISL_19664085	2024-12-11	North America	USA	LB.1.3	NJDOH, Public Health and Environmental Laboratories	NJ_PHEL	Shiv K. Verma, Lindsey Bodnar, Mohammad M. Ali, Maria-Magdalene Pugliese, Chelsea San Filippo, Dana Woell, Byeong S. Jeong, Fredrick Nindo	2025-01-13
EPI_ISL_19664086	2024-12-11	North America	USA	LB.1.3	NJDOH, Public Health and Environmental Laboratories	NJ_PHEL	Shiv K. Verma, Lindsey Bodnar, Mohammad M. Ali, Maria-Magdalene Pugliese, Chelsea San Filippo, Dana Woell, Byeong S. Jeong, Fredrick Nindo	2025-01-13
EPI_ISL_19664087	2024-12-11	North America	USA	LB.1.3	NJDOH, Public Health and Environmental Laboratories	NJ_PHEL	Shiv K. Verma, Lindsey Bodnar, Mohammad M. Ali, Maria-Magdalene Pugliese, Chelsea San Filippo, Dana Woell, Byeong S. Jeong, Fredrick Nindo	2025-01-13
EPI_ISL_19664088	2024-12-11	North America	USA	LB.1.3	NJDOH, Public Health and Environmental Laboratories	NJ_PHEL	Shiv K. Verma, Lindsey Bodnar, Mohammad M. Ali, Maria-Magdalene Pugliese, Chelsea San Filippo, Dana Woell, Byeong S. Jeong, Fredrick Nindo	2025-01-13
EPI_ISL_19664089	2024-12-11	North America	USA	JN.1.8	NJDOH, Public Health and Environmental Laboratories	NJ_PHEL	Shiv K. Verma, Lindsey Bodnar, Mohammad M. Ali, Maria-Magdalene Pugliese, Chelsea San Filippo, Dana Woell, Byeong S. Jeong, Fredrick Nindo	2025-01-13
EPI_ISL_19664090	2024-12-12	North America	USA	KP.3.1.1	NJDOH, Public Health and Environmental Laboratories	NJ_PHEL	Shiv K. Verma, Lindsey Bodnar, Mohammad M. Ali, Maria-Magdalene Pugliese, Chelsea San Filippo, Dana Woell, Byeong S. Jeong, Fredrick Nindo	2025-01-13
EPI_ISL_19664091	2024-12-11	North America	USA	XEC	NJDOH, Public Health and Environmental Laboratories	NJ_PHEL	Shiv K. Verma, Lindsey Bodnar, Mohammad M. Ali, Maria-Magdalene Pugliese, Chelsea San Filippo, Dana Woell, Byeong S. Jeong, Fredrick Nindo	2025-01-13
EPI_ISL_19664092	2024-12-12	North America	USA	MC.1	NJDOH, Public Health and Environmental Laboratories	NJ_PHEL	Shiv K. Verma, Lindsey Bodnar, Mohammad M. Ali, Maria-Magdalene Pugliese, Chelsea San Filippo, Dana Woell, Byeong S. Jeong, Fredrick Nindo	2025-01-13
EPI_ISL_19664093	2024-12-11	North America	USA	KS.1.1	NJDOH, Public Health and Environmental Laboratories	NJ_PHEL	Shiv K. Verma, Lindsey Bodnar, Mohammad M. Ali, Maria-Magdalene Pugliese, Chelsea San Filippo, Dana Woell, Byeong S. Jeong, Fredrick Nindo	2025-01-13
EPI_ISL_19664094	2024-12-12	North America	USA	MC.1	NJDOH, Public Health and Environmental Laboratories	NJ_PHEL	Shiv K. Verma, Lindsey Bodnar, Mohammad M. Ali, Maria-Magdalene Pugliese, Chelsea San Filippo, Dana Woell, Byeong S. Jeong, Fredrick Nindo	2025-01-13
EPI_ISL_19664095	2024-12-12	North America	USA	KP.1.1.3	NJDOH, Public Health and Environmental Laboratories	NJ_PHEL	Shiv K. Verma, Lindsey Bodnar, Mohammad M. Ali, Maria-Magdalene Pugliese, Chelsea San Filippo, Dana Woell, Byeong S. Jeong, Fredrick Nindo	2025-01-13
EPI_ISL_19664096	2024-12-12	North America	USA	XEC	NJDOH, Public Health and Environmental Laboratories	NJ_PHEL	Shiv K. Verma, Lindsey Bodnar, Mohammad M. Ali, Maria-Magdalene Pugliese, Chelsea San Filippo, Dana Woell, Byeong S. Jeong, Fredrick Nindo	2025-01-13
EPI_ISL_19664097	2024-12-12	North America	USA	KP.3.1.1	NJDOH, Public Health and Environmental Laboratories	NJ_PHEL	Shiv K. Verma, Lindsey Bodnar, Mohammad M. Ali, Maria-Magdalene Pugliese, Chelsea San Filippo, Dana Woell, Byeong S. Jeong, Fredrick Nindo	2025-01-13
EPI_ISL_19664098	2024-12-13	North America	USA	KP.3.1.1	NJDOH, Public Health and Environmental Laboratories	NJ_PHEL	Shiv K. Verma, Lindsey Bodnar, Mohammad M. Ali, Maria-Magdalene Pugliese, Chelsea San Filippo, Dana Woell, Byeong S. Jeong, Fredrick Nindo	2025-01-13
EPI_ISL_19664099	2024-12-12	North America	USA	XEC	NJDOH, Public Health and Environmental Laboratories	NJ_PHEL	Shiv K. Verma, Lindsey Bodnar, Mohammad M. Ali, Maria-Magdalene Pugliese, Chelsea San Filippo, Dana Woell, Byeong S. Jeong, Fredrick Nindo	2025-01-13
EPI_ISL_19664100	2024-12-14	North America	USA	MC.1	NJDOH, Public Health and Environmental Laboratories	NJ_PHEL	Shiv K. Verma, Lindsey Bodnar, Mohammad M. Ali, Maria-Magdalene Pugliese, Chelsea San Filippo, Dana Woell, Byeong S. Jeong, Fredrick Nindo	2025-01-13
EPI_ISL_19664101	2024-12-13	North America	USA	XDY	NJDOH, Public Health and Environmental Laboratories	NJ_PHEL	Shiv K. Verma, Lindsey Bodnar, Mohammad M. Ali, Maria-Magdalene Pugliese, Chelsea San Filippo, Dana Woell, Byeong S. Jeong, Fredrick Nindo	2025-01-13
EPI_ISL_19664102	2024-11-02	North America	USA	KP.3.1.1	NJDOH, Public Health and Environmental Laboratories	NJ_PHEL	Shiv K. Verma, Lindsey Bodnar, Mohammad M. Ali, Maria-Magdalene Pugliese, Chelsea San Filippo, Dana Woell, Byeong S. Jeong, Fredrick Nindo	2025-01-13
EPI_ISL_19664103	2024-11-01	North America	USA	KP.2.3	NJDOH, Public Health and Environmental Laboratories	NJ_PHEL	Shiv K. Verma, Lindsey Bodnar, Mohammad M. Ali, Maria-Magdalene Pugliese, Chelsea San Filippo, Dana Woell, Byeong S. Jeong, Fredrick Nindo	2025-01-13
EPI_ISL_19664104	2024-11-04	North America	USA	KP.1.1.3	NJDOH, Public Health and Environmental Laboratories	NJ_PHEL	Shiv K. Verma, Lindsey Bodnar, Mohammad M. Ali, Maria-Magdalene Pugliese, Chelsea San Filippo, Dana Woell, Byeong S. Jeong, Fredrick Nindo	2025-01-13
EPI_ISL_19664105	2024-11-04	North America	USA	XEC	NJDOH, Public Health and Environmental Laboratories	NJ_PHEL	Shiv K. Verma, Lindsey Bodnar, Mohammad M. Ali, Maria-Magdalene Pugliese, Chelsea San Filippo, Dana Woell, Byeong S. Jeong, Fredrick Nindo	2025-01-13
EPI_ISL_19664106	2024-11-01	North America	USA	KP.3.1.1	NJDOH, Public Health and Environmental Laboratories	NJ_PHEL	Shiv K. Verma, Lindsey Bodnar, Mohammad M. Ali, Maria-Magdalene Pugliese, Chelsea San Filippo, Dana Woell, Byeong S. Jeong, Fredrick Nindo	2025-01-13
EPI_ISL_19664107	2024-10-30	North America	USA	KP.3.1.1	NJDOH, Public Health and Environmental Laboratories	NJ_PHEL	Shiv K. Verma, Lindsey Bodnar, Mohammad M. Ali, Maria-Magdalene Pugliese, Chelsea San Filippo, Dana Woell, Byeong S. Jeong, Fredrick Nindo	2025-01-13
EPI_ISL_19664108	2024-10-29	North America	USA	KP.3	NJDOH, Public Health and Environmental Laboratories	NJ_PHEL	Shiv K. Verma, Lindsey Bodnar, Mohammad M. Ali, Maria-Magdalene Pugliese, Chelsea San Filippo, Dana Woell, Byeong S. Jeong, Fredrick Nindo	2025-01-13
EPI_ISL_19664109	2024-11-02	North America	USA	XEC	NJDOH, Public Health and Environmental Laboratories	NJ_PHEL	Shiv K. Verma, Lindsey Bodnar, Mohammad M. Ali, Maria-Magdalene Pugliese, Chelsea San Filippo, Dana Woell, Byeong S. Jeong, Fredrick Nindo	2025-01-13
EPI_ISL_19664110	2024-11-03	North America	USA	KP.3.1.1	NJDOH, Public Health and Environmental Laboratories	NJ_PHEL	Shiv K. Verma, Lindsey Bodnar, Mohammad M. Ali, Maria-Magdalene Pugliese, Chelsea San Filippo, Dana Woell, Byeong S. Jeong, Fredrick Nindo	2025-01-13
EPI_ISL_19664111	2024-11-07	North America	USA	JN.1.40	NJDOH, Public Health and Environmental Laboratories	NJ_PHEL	Shiv K. Verma, Lindsey Bodnar, Mohammad M. Ali, Maria-Magdalene Pugliese, Chelsea San Filippo, Dana Woell, Byeong S. Jeong, Fredrick Nindo	2025-01-13
EPI_ISL_19664112	2024-11-06	North America	USA	KP.3.1.1	NJDOH, Public Health and Environmental Laboratories	NJ_PHEL	Shiv K. Verma, Lindsey Bodnar, Mohammad M. Ali, Maria-Magdalene Pugliese, Chelsea San Filippo, Dana Woell, Byeong S. Jeong, Fredrick Nindo	2025-01-13
EPI_ISL_19664113	2024-11-06	North America	USA	JN.1.40	NJDOH, Public Health and Environmental Laboratories	NJ_PHEL	Shiv K. Verma, Lindsey Bodnar, Mohammad M. Ali, Maria-Magdalene Pugliese, Chelsea San Filippo, Dana Woell, Byeong S. Jeong, Fredrick Nindo	2025-01-13
EPI_ISL_19664114	2024-11-06	North America	USA	XEC	NJDOH, Public Health and Environmental Laboratories	NJ_PHEL	Shiv K. Verma, Lindsey Bodnar, Mohammad M. Ali, Maria-Magdalene Pugliese, Chelsea San Filippo, Dana Woell, Byeong S. Jeong, Fredrick Nindo	2025-01-13
EPI_ISL_19664115	2024-11-06	North America	USA	XEC	NJDOH, Public Health and Environmental Laboratories	NJ_PHEL	Shiv K. Verma, Lindsey Bodnar, Mohammad M. Ali, Maria-Magdalene Pugliese, Chelsea San Filippo, Dana Woell, Byeong S. Jeong, Fredrick Nindo	2025-01-13
EPI_ISL_19664116	2024-11-08	North America	USA	KP.3.1.1	NJDOH, Public Health and Environmental Laboratories	NJ_PHEL	Shiv K. Verma, Lindsey Bodnar, Mohammad M. Ali, Maria-Magdalene Pugliese, Chelsea San Filippo, Dana Woell, Byeong S. Jeong, Fredrick Nindo	2025-01-13
EPI_ISL_19664117	2024-11-10	North America	USA	KP.1.1.3	NJDOH, Public Health and Environmental Laboratories	NJ_PHEL	Shiv K. Verma, Lindsey Bodnar, Mohammad M. Ali, Maria-Magdalene Pugliese, Chelsea San Filippo, Dana Woell, Byeong S. Jeong, Fredrick Nindo	2025-01-13
EPI_ISL_19664118	2024-11-08	North America	USA	XEC	NJDOH, Public Health and Environmental Laboratories	NJ_PHEL	Shiv K. Verma, Lindsey Bodnar, Mohammad M. Ali, Maria-Magdalene Pugliese, Chelsea San Filippo, Dana Woell, Byeong S. Jeong, Fredrick Nindo	2025-01-13
EPI_ISL_19664119	2024-11-14	North America	USA	KP.3.1.1	NJDOH, Public Health and Environmental Laboratories	NJ_PHEL	Shiv K. Verma, Lindsey Bodnar, Mohammad M. Ali, Maria-Magdalene Pugliese, Chelsea San Filippo, Dana Woell, Byeong S. Jeong, Fredrick Nindo	2025-01-13
EPI_ISL_19664120	2024-12-16	North America	USA	JN.1.8	NJDOH, Public Health and Environmental Laboratories	NJ_PHEL	Shiv K. Verma, Lindsey Bodnar, Mohammad M. Ali, Maria-Magdalene Pugliese, Chelsea San Filippo, Dana Woell, Byeong S. Jeong, Fredrick Nindo	2025-01-13
EPI_ISL_19664121	2024-12-15	North America	USA	XEC	NJDOH, Public Health and Environmental Laboratories	NJ_PHEL	Shiv K. Verma, Lindsey Bodnar, Mohammad M. Ali, Maria-Magdalene Pugliese, Chelsea San Filippo, Dana Woell, Byeong S. Jeong, Fredrick Nindo	2025-01-13
EPI_ISL_19664122	2024-12-16	North America	USA	XEC	NJDOH, Public Health and Environmental Laboratories	NJ_PHEL	Shiv K. Verma, Lindsey Bodnar, Mohammad M. Ali, Maria-Magdalene Pugliese, Chelsea San Filippo, Dana Woell, Byeong S. Jeong, Fredrick Nindo	2025-01-13
EPI_ISL_19664123	2024-12-17	North America	USA	LB.1.3	NJDOH, Public Health and Environmental Laboratories	NJ_PHEL	Shiv K. Verma, Lindsey Bodnar, Mohammad M. Ali, Maria-Magdalene Pugliese, Chelsea San Filippo, Dana Woell, Byeong S. Jeong, Fredrick Nindo	2025-01-13
EPI_ISL_19664124	2024-12-13	North America	USA	KP.1.1.3	NJDOH, Public Health and Environmental Laboratories	NJ_PHEL	Shiv K. Verma, Lindsey Bodnar, Mohammad M. Ali, Maria-Magdalene Pugliese, Chelsea San Filippo, Dana Woell, Byeong S. Jeong, Fredrick Nindo	2025-01-13
EPI_ISL_19664125	2024-12-14	North America	USA	KP.1.1.3	NJDOH, Public Health and Environmental Laboratories	NJ_PHEL	Shiv K. Verma, Lindsey Bodnar, Mohammad M. Ali, Maria-Magdalene Pugliese, Chelsea San Filippo, Dana Woell, Byeong S. Jeong, Fredrick Nindo	2025-01-13
EPI_ISL_19664126	2024-12-15	North America	USA	XEC	NJDOH, Public Health and Environmental Laboratories	NJ_PHEL	Shiv K. Verma, Lindsey Bodnar, Mohammad M. Ali, Maria-Magdalene Pugliese, Chelsea San Filippo, Dana Woell, Byeong S. Jeong, Fredrick Nindo	2025-01-13
EPI_ISL_19664127	2024-12-15	North America	USA	JN.1.8	NJDOH, Public Health and Environmental Laboratories	NJ_PHEL	Shiv K. Verma, Lindsey Bodnar, Mohammad M. Ali, Maria-Magdalene Pugliese, Chelsea San Filippo, Dana Woell, Byeong S. Jeong, Fredrick Nindo	2025-01-13
EPI_ISL_19664128	2024-12-15	North America	USA	XEC	NJDOH, Public Health and Environmental Laboratories	NJ_PHEL	Shiv K. Verma, Lindsey Bodnar, Mohammad M. Ali, Maria-Magdalene Pugliese, Chelsea San Filippo, Dana Woell, Byeong S. Jeong, Fredrick Nindo	2025-01-13
EPI_ISL_19664129	2024-12-16	North America	USA	JN.1.11.1	NJDOH, Public Health and Environmental Laboratories	NJ_PHEL	Shiv K. Verma, Lindsey Bodnar, Mohammad M. Ali, Maria-Magdalene Pugliese, Chelsea San Filippo, Dana Woell, Byeong S. Jeong, Fredrick Nindo	2025-01-13
EPI_ISL_19664130	2024-12-17	North America	USA	XEC	NJDOH, Public Health and Environmental Laboratories	NJ_PHEL	Shiv K. Verma, Lindsey Bodnar, Mohammad M. Ali, Maria-Magdalene Pugliese, Chelsea San Filippo, Dana Woell, Byeong S. Jeong, Fredrick Nindo	2025-01-13
EPI_ISL_19664131	2024-12-17	North America	USA	KP.3.1.1	NJDOH, Public Health and Environmental Laboratories	NJ_PHEL	Shiv K. Verma, Lindsey Bodnar, Mohammad M. Ali, Maria-Magdalene Pugliese, Chelsea San Filippo, Dana Woell, Byeong S. Jeong, Fredrick Nindo	2025-01-13
EPI_ISL_19664132	2024-12-17	North America	USA	MC.1	NJDOH, Public Health and Environmental Laboratories	NJ_PHEL	Shiv K. Verma, Lindsey Bodnar, Mohammad M. Ali, Maria-Magdalene Pugliese, Chelsea San Filippo, Dana Woell, Byeong S. Jeong, Fredrick Nindo	2025-01-13
EPI_ISL_19664133	2024-12-16	North America	USA	XEC	NJDOH, Public Health and Environmental Laboratories	NJ_PHEL	Shiv K. Verma, Lindsey Bodnar, Mohammad M. Ali, Maria-Magdalene Pugliese, Chelsea San Filippo, Dana Woell, Byeong S. Jeong, Fredrick Nindo	2025-01-13
EPI_ISL_19664134	2024-12-16	North America	USA	XEC	NJDOH, Public Health and Environmental Laboratories	NJ_PHEL	Shiv K. Verma, Lindsey Bodnar, Mohammad M. Ali, Maria-Magdalene Pugliese, Chelsea San Filippo, Dana Woell, Byeong S. Jeong, Fredrick Nindo	2025-01-13
EPI_ISL_19664135	2024-11-20	North America	USA	KP.3	NJDOH, Public Health and Environmental Laboratories	NJ_PHEL	Shiv K. Verma, Lindsey Bodnar, Mohammad M. Ali, Maria-Magdalene Pugliese, Chelsea San Filippo, Dana Woell, Byeong S. Jeong, Fredrick Nindo	2025-01-13
EPI_ISL_19664136	2024-11-20	North America	USA	KP.3.1.1	NJDOH, Public Health and Environmental Laboratories	NJ_PHEL	Shiv K. Verma, Lindsey Bodnar, Mohammad M. Ali, Maria-Magdalene Pugliese, Chelsea San Filippo, Dana Woell, Byeong S. Jeong, Fredrick Nindo	2025-01-13
EPI_ISL_19664137	2024-11-22	North America	USA	KP.3.1.1	NJDOH, Public Health and Environmental Laboratories	NJ_PHEL	Shiv K. Verma, Lindsey Bodnar, Mohammad M. Ali, Maria-Magdalene Pugliese, Chelsea San Filippo, Dana Woell, Byeong S. Jeong, Fredrick Nindo	2025-01-13
EPI_ISL_19664138	2024-12-01	North America	USA	MC.1	NJDOH, Public Health and Environmental Laboratories	NJ_PHEL	Shiv K. Verma, Lindsey Bodnar, Mohammad M. Ali, Maria-Magdalene Pugliese, Chelsea San Filippo, Dana Woell, Byeong S. Jeong, Fredrick Nindo	2025-01-13
EPI_ISL_19664139	2024-12-08	North America	USA	KP.3.1	NJDOH, Public Health and Environmental Laboratories	NJ_PHEL	Shiv K. Verma, Lindsey Bodnar, Mohammad M. Ali, Maria-Magdalene Pugliese, Chelsea San Filippo, Dana Woell, Byeong S. Jeong, Fredrick Nindo	2025-01-13
EPI_ISL_19664140	2024-12-07	North America	USA	XEC	NJDOH, Public Health and Environmental Laboratories	NJ_PHEL	Shiv K. Verma, Lindsey Bodnar, Mohammad M. Ali, Maria-Magdalene Pugliese, Chelsea San Filippo, Dana Woell, Byeong S. Jeong, Fredrick Nindo	2025-01-13
EPI_ISL_19664141	2024-12-08	North America	USA	MB.1.1	NJDOH, Public Health and Environmental Laboratories	NJ_PHEL	Shiv K. Verma, Lindsey Bodnar, Mohammad M. Ali, Maria-Magdalene Pugliese, Chelsea San Filippo, Dana Woell, Byeong S. Jeong, Fredrick Nindo	2025-01-13
EPI_ISL_19664142	2024-11-24	North America	USA	KP.3.1.1	NJDOH, Public Health and Environmental Laboratories	NJ_PHEL	Shiv K. Verma, Lindsey Bodnar, Mohammad M. Ali, Maria-Magdalene Pugliese, Chelsea San Filippo, Dana Woell, Byeong S. Jeong, Fredrick Nindo	2025-01-13
EPI_ISL_19664143	2024-11-26	North America	USA	KP.3.1	NJDOH, Public Health and Environmental Laboratories	NJ_PHEL	Shiv K. Verma, Lindsey Bodnar, Mohammad M. Ali, Maria-Magdalene Pugliese, Chelsea San Filippo, Dana Woell, Byeong S. Jeong, Fredrick Nindo	2025-01-13
EPI_ISL_19664144	2024-12-01	North America	USA	XEC	NJDOH, Public Health and Environmental Laboratories	NJ_PHEL	Shiv K. Verma, Lindsey Bodnar, Mohammad M. Ali, Maria-Magdalene Pugliese, Chelsea San Filippo, Dana Woell, Byeong S. Jeong, Fredrick Nindo	2025-01-13
EPI_ISL_19664147	2024-12-17	North America	USA	XEC	Clinical Enterprise: CDC - empowerDX	Ginkgo Bioworks Concentric	Keith Robison, Dongjuan Dai, Brintha Girinathan, Allison Hicks, Bryan Cosca, Alex Plocik, Birgitte Simen, Andy Rothstein	2025-01-13
EPI_ISL_19664148	2024-12-17	North America	USA	XEC	Clinical Enterprise: CDC - empowerDX	Ginkgo Bioworks Concentric	Keith Robison, Dongjuan Dai, Brintha Girinathan, Allison Hicks, Bryan Cosca, Alex Plocik, Birgitte Simen, Andy Rothstein	2025-01-13
EPI_ISL_19664242	2024-12-17	North America	USA	KP.1.1.3	Clinical Enterprise: CDC - empowerDX	Ginkgo Bioworks Concentric	Keith Robison, Dongjuan Dai, Brintha Girinathan, Allison Hicks, Bryan Cosca, Alex Plocik, Birgitte Simen, Andy Rothstein	2025-01-13
EPI_ISL_19664243	2024-12-19	North America	USA	KP.3.3	Clinical Enterprise: CDC - empowerDX	Ginkgo Bioworks Concentric	Keith Robison, Dongjuan Dai, Brintha Girinathan, Allison Hicks, Bryan Cosca, Alex Plocik, Birgitte Simen, Andy Rothstein	2025-01-13
EPI_ISL_19664244	2024-12-17	North America	USA	KP.1.1.3	Clinical Enterprise: CDC - empowerDX	Ginkgo Bioworks Concentric	Keith Robison, Dongjuan Dai, Brintha Girinathan, Allison Hicks, Bryan Cosca, Alex Plocik, Birgitte Simen, Andy Rothstein	2025-01-13
EPI_ISL_19664245	2024-12-15	North America	USA	XEC	Clinical Enterprise: CDC - empowerDX	Ginkgo Bioworks Concentric	Keith Robison, Dongjuan Dai, Brintha Girinathan, Allison Hicks, Bryan Cosca, Alex Plocik, Birgitte Simen, Andy Rothstein	2025-01-13
EPI_ISL_19664246	2024-12-18	North America	USA	XEC	Clinical Enterprise: CDC - empowerDX	Ginkgo Bioworks Concentric	Keith Robison, Dongjuan Dai, Brintha Girinathan, Allison Hicks, Bryan Cosca, Alex Plocik, Birgitte Simen, Andy Rothstein	2025-01-13
EPI_ISL_19664247	2024-12-18	North America	USA	MB.1.1	Clinical Enterprise: CDC - empowerDX	Ginkgo Bioworks Concentric	Keith Robison, Dongjuan Dai, Brintha Girinathan, Allison Hicks, Bryan Cosca, Alex Plocik, Birgitte Simen, Andy Rothstein	2025-01-13
EPI_ISL_19664335	2024-12-10	North America	USA	JN.1.11	MINNESOTA STATE UNIVERSITY MANKATO	Minnesota Department of Health, Public Health Laboratory	Jacob Garfin, Matt Plumb, Kelly Pung, Sarah Namugenyi, Alyssa Mondelli, Bonnie Weber, Henry D Kunerth, Daniel Evans, Laura Bohnker-Voels, Mel Anacker, and Anna K Strain	2025-01-13
EPI_ISL_19664336	2024-12-17	North America	USA	XEC	MINNESOTA STATE UNIVERSITY MANKATO	Minnesota Department of Health, Public Health Laboratory	Jacob Garfin, Matt Plumb, Kelly Pung, Sarah Namugenyi, Alyssa Mondelli, Bonnie Weber, Henry D Kunerth, Daniel Evans, Laura Bohnker-Voels, Mel Anacker, and Anna K Strain	2025-01-13
EPI_ISL_19664337	2024-12-20	North America	USA	JN.1.8	RIDGEVIEW MEDICAL CENTER	Minnesota Department of Health, Public Health Laboratory	Jacob Garfin, Matt Plumb, Kelly Pung, Sarah Namugenyi, Alyssa Mondelli, Bonnie Weber, Henry D Kunerth, Daniel Evans, Laura Bohnker-Voels, Mel Anacker, and Anna K Strain	2025-01-13
EPI_ISL_19664338	2024-12-20	North America	USA	JN.11	RIDGEVIEW MEDICAL CENTER	Minnesota Department of Health, Public Health Laboratory	Jacob Garfin, Matt Plumb, Kelly Pung, Sarah Namugenyi, Alyssa Mondelli, Bonnie Weber, Henry D Kunerth, Daniel Evans, Laura Bohnker-Voels, Mel Anacker, and Anna K Strain	2025-01-13
EPI_ISL_19664339	2024-12-20	North America	USA	XEC	RIDGEVIEW MEDICAL CENTER	Minnesota Department of Health, Public Health Laboratory	Jacob Garfin, Matt Plumb, Kelly Pung, Sarah Namugenyi, Alyssa Mondelli, Bonnie Weber, Henry D Kunerth, Daniel Evans, Laura Bohnker-Voels, Mel Anacker, and Anna K Strain	2025-01-13
EPI_ISL_19664340	2024-12-20	North America	USA	JN.1.18	RIDGEVIEW MEDICAL CENTER	Minnesota Department of Health, Public Health Laboratory	Jacob Garfin, Matt Plumb, Kelly Pung, Sarah Namugenyi, Alyssa Mondelli, Bonnie Weber, Henry D Kunerth, Daniel Evans, Laura Bohnker-Voels, Mel Anacker, and Anna K Strain	2025-01-13
EPI_ISL_19664341	2024-12-21	North America	USA	JN.1.11	RIDGEVIEW MEDICAL CENTER	Minnesota Department of Health, Public Health Laboratory	Jacob Garfin, Matt Plumb, Kelly Pung, Sarah Namugenyi, Alyssa Mondelli, Bonnie Weber, Henry D Kunerth, Daniel Evans, Laura Bohnker-Voels, Mel Anacker, and Anna K Strain	2025-01-13
EPI_ISL_19664342	2024-12-20	North America	USA	XEC	RIDGEVIEW MEDICAL CENTER	Minnesota Department of Health, Public Health Laboratory	Jacob Garfin, Matt Plumb, Kelly Pung, Sarah Namugenyi, Alyssa Mondelli, Bonnie Weber, Henry D Kunerth, Daniel Evans, Laura Bohnker-Voels, Mel Anacker, and Anna K Strain	2025-01-13
EPI_ISL_19664343	2024-12-22	North America	USA	XEC	FAIRVIEW RANGE MEDICAL CENTER	Minnesota Department of Health, Public Health Laboratory	Jacob Garfin, Matt Plumb, Kelly Pung, Sarah Namugenyi, Alyssa Mondelli, Bonnie Weber, Henry D Kunerth, Daniel Evans, Laura Bohnker-Voels, Mel Anacker, and Anna K Strain	2025-01-13
EPI_ISL_19664344	2024-12-23	North America	USA	JN.1.11	LAKE REGION HEALTHCARE	Minnesota Department of Health, Public Health Laboratory	Jacob Garfin, Matt Plumb, Kelly Pung, Sarah Namugenyi, Alyssa Mondelli, Bonnie Weber, Henry D Kunerth, Daniel Evans, Laura Bohnker-Voels, Mel Anacker, and Anna K Strain	2025-01-13
EPI_ISL_19664345	2024-12-17	North America	USA	JN.1.11	MAYO CLINIC SAINT MARYS CAMPUS	Minnesota Department of Health, Public Health Laboratory	Jacob Garfin, Matt Plumb, Kelly Pung, Sarah Namugenyi, Alyssa Mondelli, Bonnie Weber, Henry D Kunerth, Daniel Evans, Laura Bohnker-Voels, Mel Anacker, and Anna K Strain	2025-01-13
EPI_ISL_19664346	2024-12-20	North America	USA	XEC	MAYO CLINIC SAINT MARYS CAMPUS	Minnesota Department of Health, Public Health Laboratory	Jacob Garfin, Matt Plumb, Kelly Pung, Sarah Namugenyi, Alyssa Mondelli, Bonnie Weber, Henry D Kunerth, Daniel Evans, Laura Bohnker-Voels, Mel Anacker, and Anna K Strain	2025-01-13
EPI_ISL_19664347	2024-12-17	North America	USA	XEC	MAYO CLINIC SAINT MARYS CAMPUS	Minnesota Department of Health, Public Health Laboratory	Jacob Garfin, Matt Plumb, Kelly Pung, Sarah Namugenyi, Alyssa Mondelli, Bonnie Weber, Henry D Kunerth, Daniel Evans, Laura Bohnker-Voels, Mel Anacker, and Anna K Strain	2025-01-13
EPI_ISL_19664348	2024-12-19	North America	USA	JN.1.11	MAYO CLINIC SAINT MARYS CAMPUS	Minnesota Department of Health, Public Health Laboratory	Jacob Garfin, Matt Plumb, Kelly Pung, Sarah Namugenyi, Alyssa Mondelli, Bonnie Weber, Henry D Kunerth, Daniel Evans, Laura Bohnker-Voels, Mel Anacker, and Anna K Strain	2025-01-13
EPI_ISL_19664349	2024-12-16	North America	USA	XEC	MAYO CLINIC SAINT MARYS CAMPUS	Minnesota Department of Health, Public Health Laboratory	Jacob Garfin, Matt Plumb, Kelly Pung, Sarah Namugenyi, Alyssa Mondelli, Bonnie Weber, Henry D Kunerth, Daniel Evans, Laura Bohnker-Voels, Mel Anacker, and Anna K Strain	2025-01-13
EPI_ISL_19664350	2024-12-18	North America	USA	XEC	MAYO CLINIC SAINT MARYS CAMPUS	Minnesota Department of Health, Public Health Laboratory	Jacob Garfin, Matt Plumb, Kelly Pung, Sarah Namugenyi, Alyssa Mondelli, Bonnie Weber, Henry D Kunerth, Daniel Evans, Laura Bohnker-Voels, Mel Anacker, and Anna K Strain	2025-01-13
EPI_ISL_19664351	2024-12-24	North America	USA	XEC	MAYO CLINIC - MICRO CORE LAB	Minnesota Department of Health, Public Health Laboratory	Jacob Garfin, Matt Plumb, Kelly Pung, Sarah Namugenyi, Alyssa Mondelli, Bonnie Weber, Henry D Kunerth, Daniel Evans, Laura Bohnker-Voels, Mel Anacker, and Anna K Strain	2025-01-13
EPI_ISL_19664352	2024-12-17	North America	USA	JN.1.11	MAYO CLINIC SAINT MARYS CAMPUS	Minnesota Department of Health, Public Health Laboratory	Jacob Garfin, Matt Plumb, Kelly Pung, Sarah Namugenyi, Alyssa Mondelli, Bonnie Weber, Henry D Kunerth, Daniel Evans, Laura Bohnker-Voels, Mel Anacker, and Anna K Strain	2025-01-13
EPI_ISL_19664353	2024-12-25	North America	USA	XEC	LAKE REGION HEALTHCARE	Minnesota Department of Health, Public Health Laboratory	Jacob Garfin, Matt Plumb, Kelly Pung, Sarah Namugenyi, Alyssa Mondelli, Bonnie Weber, Henry D Kunerth, Daniel Evans, Laura Bohnker-Voels, Mel Anacker, and Anna K Strain	2025-01-13
EPI_ISL_19664354	2024-12-20	North America	USA	XEC	MAYO CLINIC SAINT MARYS CAMPUS	Minnesota Department of Health, Public Health Laboratory	Jacob Garfin, Matt Plumb, Kelly Pung, Sarah Namugenyi, Alyssa Mondelli, Bonnie Weber, Henry D Kunerth, Daniel Evans, Laura Bohnker-Voels, Mel Anacker, and Anna K Strain	2025-01-13
EPI_ISL_19664355	2024-12-25	North America	USA	JN.1.11	ALLINA HEALTH LABORATORY - ABBOTT NORTHWESTERN	Minnesota Department of Health, Public Health Laboratory	Jacob Garfin, Matt Plumb, Kelly Pung, Sarah Namugenyi, Alyssa Mondelli, Bonnie Weber, Henry D Kunerth, Daniel Evans, Laura Bohnker-Voels, Mel Anacker, and Anna K Strain	2025-01-13
EPI_ISL_19664356	2024-12-26	North America	USA	XEC	HEALTHEAST - ST JOHNS HOSPITAL	Minnesota Department of Health, Public Health Laboratory	Jacob Garfin, Matt Plumb, Kelly Pung, Sarah Namugenyi, Alyssa Mondelli, Bonnie Weber, Henry D Kunerth, Daniel Evans, Laura Bohnker-Voels, Mel Anacker, and Anna K Strain	2025-01-13
EPI_ISL_19664357	2024-12-19	North America	USA	JN.1.11	MAYO CLINIC SAINT MARYS CAMPUS	Minnesota Department of Health, Public Health Laboratory	Jacob Garfin, Matt Plumb, Kelly Pung, Sarah Namugenyi, Alyssa Mondelli, Bonnie Weber, Henry D Kunerth, Daniel Evans, Laura Bohnker-Voels, Mel Anacker, and Anna K Strain	2025-01-13
EPI_ISL_19664358	2024-12-17	North America	USA	JN.1.11	MAYO CLINIC SAINT MARYS CAMPUS	Minnesota Department of Health, Public Health Laboratory	Jacob Garfin, Matt Plumb, Kelly Pung, Sarah Namugenyi, Alyssa Mondelli, Bonnie Weber, Henry D Kunerth, Daniel Evans, Laura Bohnker-Voels, Mel Anacker, and Anna K Strain	2025-01-13
EPI_ISL_19664359	2024-12-17	North America	USA	XEC	MAYO CLINIC SAINT MARYS CAMPUS	Minnesota Department of Health, Public Health Laboratory	Jacob Garfin, Matt Plumb, Kelly Pung, Sarah Namugenyi, Alyssa Mondelli, Bonnie Weber, Henry D Kunerth, Daniel Evans, Laura Bohnker-Voels, Mel Anacker, and Anna K Strain	2025-01-13
EPI_ISL_19664360	2024-12-24	North America	USA	JN.1.11	SANFORD BEMIDJI MEDICAL CENTER	Minnesota Department of Health, Public Health Laboratory	Jacob Garfin, Matt Plumb, Kelly Pung, Sarah Namugenyi, Alyssa Mondelli, Bonnie Weber, Henry D Kunerth, Daniel Evans, Laura Bohnker-Voels, Mel Anacker, and Anna K Strain	2025-01-13
EPI_ISL_19664361	2024-12-21	North America	USA	XEC	SANFORD BEMIDJI MEDICAL CENTER	Minnesota Department of Health, Public Health Laboratory	Jacob Garfin, Matt Plumb, Kelly Pung, Sarah Namugenyi, Alyssa Mondelli, Bonnie Weber, Henry D Kunerth, Daniel Evans, Laura Bohnker-Voels, Mel Anacker, and Anna K Strain	2025-01-13
EPI_ISL_19664362	2024-12-21	North America	USA	JN.1.11	SANFORD BEMIDJI MEDICAL CENTER	Minnesota Department of Health, Public Health Laboratory	Jacob Garfin, Matt Plumb, Kelly Pung, Sarah Namugenyi, Alyssa Mondelli, Bonnie Weber, Henry D Kunerth, Daniel Evans, Laura Bohnker-Voels, Mel Anacker, and Anna K Strain	2025-01-13
EPI_ISL_19664363	2024-12-20	North America	USA	JN.1.11	SANFORD BEMIDJI MEDICAL CENTER	Minnesota Department of Health, Public Health Laboratory	Jacob Garfin, Matt Plumb, Kelly Pung, Sarah Namugenyi, Alyssa Mondelli, Bonnie Weber, Henry D Kunerth, Daniel Evans, Laura Bohnker-Voels, Mel Anacker, and Anna K Strain	2025-01-13
EPI_ISL_19664364	2024-12-24	North America	USA	JN.1.18	SANFORD BEMIDJI MEDICAL CENTER	Minnesota Department of Health, Public Health Laboratory	Jacob Garfin, Matt Plumb, Kelly Pung, Sarah Namugenyi, Alyssa Mondelli, Bonnie Weber, Henry D Kunerth, Daniel Evans, Laura Bohnker-Voels, Mel Anacker, and Anna K Strain	2025-01-13
EPI_ISL_19664365	2024-12-23	North America	USA	JN.1.18	SANFORD BEMIDJI MEDICAL CENTER	Minnesota Department of Health, Public Health Laboratory	Jacob Garfin, Matt Plumb, Kelly Pung, Sarah Namugenyi, Alyssa Mondelli, Bonnie Weber, Henry D Kunerth, Daniel Evans, Laura Bohnker-Voels, Mel Anacker, and Anna K Strain	2025-01-13
EPI_ISL_19664366	2024-12-23	North America	USA	XEC	SANFORD BEMIDJI MEDICAL CENTER	Minnesota Department of Health, Public Health Laboratory	Jacob Garfin, Matt Plumb, Kelly Pung, Sarah Namugenyi, Alyssa Mondelli, Bonnie Weber, Henry D Kunerth, Daniel Evans, Laura Bohnker-Voels, Mel Anacker, and Anna K Strain	2025-01-13
EPI_ISL_19664367	2024-12-26	North America	USA	JN.1.18	RIDGEVIEW MEDICAL CENTER	Minnesota Department of Health, Public Health Laboratory	Jacob Garfin, Matt Plumb, Kelly Pung, Sarah Namugenyi, Alyssa Mondelli, Bonnie Weber, Henry D Kunerth, Daniel Evans, Laura Bohnker-Voels, Mel Anacker, and Anna K Strain	2025-01-13
EPI_ISL_19664368	2024-12-16	North America	USA	JN.1.11	MAYO CLINIC SAINT MARYS CAMPUS	Minnesota Department of Health, Public Health Laboratory	Jacob Garfin, Matt Plumb, Kelly Pung, Sarah Namugenyi, Alyssa Mondelli, Bonnie Weber, Henry D Kunerth, Daniel Evans, Laura Bohnker-Voels, Mel Anacker, and Anna K Strain	2025-01-13
EPI_ISL_19664369	2024-12-26	North America	USA	JN.1.8	RIDGEVIEW MEDICAL CENTER	Minnesota Department of Health, Public Health Laboratory	Jacob Garfin, Matt Plumb, Kelly Pung, Sarah Namugenyi, Alyssa Mondelli, Bonnie Weber, Henry D Kunerth, Daniel Evans, Laura Bohnker-Voels, Mel Anacker, and Anna K Strain	2025-01-13
EPI_ISL_19664370	2024-12-26	North America	USA	XEC	RIDGEVIEW MEDICAL CENTER	Minnesota Department of Health, Public Health Laboratory	Jacob Garfin, Matt Plumb, Kelly Pung, Sarah Namugenyi, Alyssa Mondelli, Bonnie Weber, Henry D Kunerth, Daniel Evans, Laura Bohnker-Voels, Mel Anacker, and Anna K Strain	2025-01-13
EPI_ISL_19664371	2024-12-26	North America	USA	JN.1.11	RIDGEVIEW MEDICAL CENTER	Minnesota Department of Health, Public Health Laboratory	Jacob Garfin, Matt Plumb, Kelly Pung, Sarah Namugenyi, Alyssa Mondelli, Bonnie Weber, Henry D Kunerth, Daniel Evans, Laura Bohnker-Voels, Mel Anacker, and Anna K Strain	2025-01-13
EPI_ISL_19664372	2024-12-27	North America	USA	JN.1.11	FAIRVIEW RIDGES HOSPITAL	Minnesota Department of Health, Public Health Laboratory	Jacob Garfin, Matt Plumb, Kelly Pung, Sarah Namugenyi, Alyssa Mondelli, Bonnie Weber, Henry D Kunerth, Daniel Evans, Laura Bohnker-Voels, Mel Anacker, and Anna K Strain	2025-01-13
EPI_ISL_19664373	2024-12-26	North America	USA	MC.1	ALLINA HEALTH LABORATORY - ABBOTT NORTHWESTERN	Minnesota Department of Health, Public Health Laboratory	Jacob Garfin, Matt Plumb, Kelly Pung, Sarah Namugenyi, Alyssa Mondelli, Bonnie Weber, Henry D Kunerth, Daniel Evans, Laura Bohnker-Voels, Mel Anacker, and Anna K Strain	2025-01-13
EPI_ISL_19664374	2024-12-26	North America	USA	XEC	ALLINA HEALTH LABORATORY - ABBOTT NORTHWESTERN	Minnesota Department of Health, Public Health Laboratory	Jacob Garfin, Matt Plumb, Kelly Pung, Sarah Namugenyi, Alyssa Mondelli, Bonnie Weber, Henry D Kunerth, Daniel Evans, Laura Bohnker-Voels, Mel Anacker, and Anna K Strain	2025-01-13
EPI_ISL_19664375	2024-12-20	North America	USA	XEC	PERHAM HEALTH CLINIC	Minnesota Department of Health, Public Health Laboratory	Jacob Garfin, Matt Plumb, Kelly Pung, Sarah Namugenyi, Alyssa Mondelli, Bonnie Weber, Henry D Kunerth, Daniel Evans, Laura Bohnker-Voels, Mel Anacker, and Anna K Strain	2025-01-13
EPI_ISL_19664376	2024-12-20	North America	USA	XEC	PERHAM HEALTH CLINIC	Minnesota Department of Health, Public Health Laboratory	Jacob Garfin, Matt Plumb, Kelly Pung, Sarah Namugenyi, Alyssa Mondelli, Bonnie Weber, Henry D Kunerth, Daniel Evans, Laura Bohnker-Voels, Mel Anacker, and Anna K Strain	2025-01-13
EPI_ISL_19664377	2024-12-21	North America	USA	XEC	PERHAM HEALTH CLINIC	Minnesota Department of Health, Public Health Laboratory	Jacob Garfin, Matt Plumb, Kelly Pung, Sarah Namugenyi, Alyssa Mondelli, Bonnie Weber, Henry D Kunerth, Daniel Evans, Laura Bohnker-Voels, Mel Anacker, and Anna K Strain	2025-01-13
EPI_ISL_19664378	2024-12-26	North America	USA	JN.1.11	CENTRACARE - RICE MEMORIAL HOSPITAL	Minnesota Department of Health, Public Health Laboratory	Jacob Garfin, Matt Plumb, Kelly Pung, Sarah Namugenyi, Alyssa Mondelli, Bonnie Weber, Henry D Kunerth, Daniel Evans, Laura Bohnker-Voels, Mel Anacker, and Anna K Strain	2025-01-13
EPI_ISL_19664379	2024-12-26	North America	USA	JN.1.11	CENTRACARE - RICE MEMORIAL HOSPITAL	Minnesota Department of Health, Public Health Laboratory	Jacob Garfin, Matt Plumb, Kelly Pung, Sarah Namugenyi, Alyssa Mondelli, Bonnie Weber, Henry D Kunerth, Daniel Evans, Laura Bohnker-Voels, Mel Anacker, and Anna K Strain	2025-01-13
EPI_ISL_19664380	2024-12-26	North America	USA	XEC	CENTRACARE - RICE MEMORIAL HOSPITAL	Minnesota Department of Health, Public Health Laboratory	Jacob Garfin, Matt Plumb, Kelly Pung, Sarah Namugenyi, Alyssa Mondelli, Bonnie Weber, Henry D Kunerth, Daniel Evans, Laura Bohnker-Voels, Mel Anacker, and Anna K Strain	2025-01-13
EPI_ISL_19664381	2024-12-26	North America	USA	JN.1.18	CENTRACARE - RICE MEMORIAL HOSPITAL	Minnesota Department of Health, Public Health Laboratory	Jacob Garfin, Matt Plumb, Kelly Pung, Sarah Namugenyi, Alyssa Mondelli, Bonnie Weber, Henry D Kunerth, Daniel Evans, Laura Bohnker-Voels, Mel Anacker, and Anna K Strain	2025-01-13
EPI_ISL_19664382	2024-12-26	North America	USA	JN.1.11	CENTRACARE - RICE MEMORIAL HOSPITAL	Minnesota Department of Health, Public Health Laboratory	Jacob Garfin, Matt Plumb, Kelly Pung, Sarah Namugenyi, Alyssa Mondelli, Bonnie Weber, Henry D Kunerth, Daniel Evans, Laura Bohnker-Voels, Mel Anacker, and Anna K Strain	2025-01-13
EPI_ISL_19664383	2024-12-26	North America	USA	JN.1.11	CCM HEALTH MONTEVIDEO CLINIC	Minnesota Department of Health, Public Health Laboratory	Jacob Garfin, Matt Plumb, Kelly Pung, Sarah Namugenyi, Alyssa Mondelli, Bonnie Weber, Henry D Kunerth, Daniel Evans, Laura Bohnker-Voels, Mel Anacker, and Anna K Strain	2025-01-13
EPI_ISL_19664384	2024-12-27	North America	USA	JN.1.11	RIDGEVIEW MEDICAL CENTER	Minnesota Department of Health, Public Health Laboratory	Jacob Garfin, Matt Plumb, Kelly Pung, Sarah Namugenyi, Alyssa Mondelli, Bonnie Weber, Henry D Kunerth, Daniel Evans, Laura Bohnker-Voels, Mel Anacker, and Anna K Strain	2025-01-13
EPI_ISL_19664385	2024-12-27	North America	USA	XEC	RIDGEVIEW MEDICAL CENTER	Minnesota Department of Health, Public Health Laboratory	Jacob Garfin, Matt Plumb, Kelly Pung, Sarah Namugenyi, Alyssa Mondelli, Bonnie Weber, Henry D Kunerth, Daniel Evans, Laura Bohnker-Voels, Mel Anacker, and Anna K Strain	2025-01-13
EPI_ISL_19664386	2024-12-27	North America	USA	XEC	RIDGEVIEW MEDICAL CENTER	Minnesota Department of Health, Public Health Laboratory	Jacob Garfin, Matt Plumb, Kelly Pung, Sarah Namugenyi, Alyssa Mondelli, Bonnie Weber, Henry D Kunerth, Daniel Evans, Laura Bohnker-Voels, Mel Anacker, and Anna K Strain	2025-01-13
EPI_ISL_19664387	2024-12-27	North America	USA	XEC	RIDGEVIEW MEDICAL CENTER	Minnesota Department of Health, Public Health Laboratory	Jacob Garfin, Matt Plumb, Kelly Pung, Sarah Namugenyi, Alyssa Mondelli, Bonnie Weber, Henry D Kunerth, Daniel Evans, Laura Bohnker-Voels, Mel Anacker, and Anna K Strain	2025-01-13
EPI_ISL_19664388	2024-12-26	North America	USA	JN.1.11	FAIRVIEW RANGE MEDICAL CENTER	Minnesota Department of Health, Public Health Laboratory	Jacob Garfin, Matt Plumb, Kelly Pung, Sarah Namugenyi, Alyssa Mondelli, Bonnie Weber, Henry D Kunerth, Daniel Evans, Laura Bohnker-Voels, Mel Anacker, and Anna K Strain	2025-01-13
EPI_ISL_19664389	2024-12-18	North America	USA	XEC	PERHAM HEALTH CLINIC	Minnesota Department of Health, Public Health Laboratory	Jacob Garfin, Matt Plumb, Kelly Pung, Sarah Namugenyi, Alyssa Mondelli, Bonnie Weber, Henry D Kunerth, Daniel Evans, Laura Bohnker-Voels, Mel Anacker, and Anna K Strain	2025-01-13
EPI_ISL_19664390	2024-12-24	North America	USA	JN.1.11	ALLINA HEALTH LABORATORY - ABBOTT NORTHWESTERN	Minnesota Department of Health, Public Health Laboratory	Jacob Garfin, Matt Plumb, Kelly Pung, Sarah Namugenyi, Alyssa Mondelli, Bonnie Weber, Henry D Kunerth, Daniel Evans, Laura Bohnker-Voels, Mel Anacker, and Anna K Strain	2025-01-13
EPI_ISL_19664391	2024-12-26	North America	USA	XEC	ALLINA HEALTH LABORATORY - ABBOTT NORTHWESTERN	Minnesota Department of Health, Public Health Laboratory	Jacob Garfin, Matt Plumb, Kelly Pung, Sarah Namugenyi, Alyssa Mondelli, Bonnie Weber, Henry D Kunerth, Daniel Evans, Laura Bohnker-Voels, Mel Anacker, and Anna K Strain	2025-01-13
EPI_ISL_19664392	2024-12-27	North America	USA	JN.1.11	ALLINA HEALTH LABORATORY - ABBOTT NORTHWESTERN	Minnesota Department of Health, Public Health Laboratory	Jacob Garfin, Matt Plumb, Kelly Pung, Sarah Namugenyi, Alyssa Mondelli, Bonnie Weber, Henry D Kunerth, Daniel Evans, Laura Bohnker-Voels, Mel Anacker, and Anna K Strain	2025-01-13
EPI_ISL_19664393	2024-12-16	North America	USA	XEC	MAYO CLINIC - VIROLOGY	Minnesota Department of Health, Public Health Laboratory	Jacob Garfin, Matt Plumb, Kelly Pung, Sarah Namugenyi, Alyssa Mondelli, Bonnie Weber, Henry D Kunerth, Daniel Evans, Laura Bohnker-Voels, Mel Anacker, and Anna K Strain	2025-01-13
EPI_ISL_19664394	2024-12-16	North America	USA	LF.7.1	MAYO CLINIC - VIROLOGY	Minnesota Department of Health, Public Health Laboratory	Jacob Garfin, Matt Plumb, Kelly Pung, Sarah Namugenyi, Alyssa Mondelli, Bonnie Weber, Henry D Kunerth, Daniel Evans, Laura Bohnker-Voels, Mel Anacker, and Anna K Strain	2025-01-13
EPI_ISL_19664395	2024-12-17	North America	USA	XEC	MAYO CLINIC - VIROLOGY	Minnesota Department of Health, Public Health Laboratory	Jacob Garfin, Matt Plumb, Kelly Pung, Sarah Namugenyi, Alyssa Mondelli, Bonnie Weber, Henry D Kunerth, Daniel Evans, Laura Bohnker-Voels, Mel Anacker, and Anna K Strain	2025-01-13
EPI_ISL_19664396	2024-12-18	North America	USA	XEC	MAYO CLINIC - VIROLOGY	Minnesota Department of Health, Public Health Laboratory	Jacob Garfin, Matt Plumb, Kelly Pung, Sarah Namugenyi, Alyssa Mondelli, Bonnie Weber, Henry D Kunerth, Daniel Evans, Laura Bohnker-Voels, Mel Anacker, and Anna K Strain	2025-01-13
EPI_ISL_19664397	2024-12-18	North America	USA	LP.8.1	MAYO CLINIC - VIROLOGY	Minnesota Department of Health, Public Health Laboratory	Jacob Garfin, Matt Plumb, Kelly Pung, Sarah Namugenyi, Alyssa Mondelli, Bonnie Weber, Henry D Kunerth, Daniel Evans, Laura Bohnker-Voels, Mel Anacker, and Anna K Strain	2025-01-13
EPI_ISL_19664398	2024-12-18	North America	USA	MC.1	MAYO CLINIC - VIROLOGY	Minnesota Department of Health, Public Health Laboratory	Jacob Garfin, Matt Plumb, Kelly Pung, Sarah Namugenyi, Alyssa Mondelli, Bonnie Weber, Henry D Kunerth, Daniel Evans, Laura Bohnker-Voels, Mel Anacker, and Anna K Strain	2025-01-13
EPI_ISL_19664399	2024-12-20	North America	USA	KP.3.1.1	MAYO CLINIC - VIROLOGY	Minnesota Department of Health, Public Health Laboratory	Jacob Garfin, Matt Plumb, Kelly Pung, Sarah Namugenyi, Alyssa Mondelli, Bonnie Weber, Henry D Kunerth, Daniel Evans, Laura Bohnker-Voels, Mel Anacker, and Anna K Strain	2025-01-13
EPI_ISL_19664400	2024-12-20	North America	USA	XEC	MAYO CLINIC - VIROLOGY	Minnesota Department of Health, Public Health Laboratory	Jacob Garfin, Matt Plumb, Kelly Pung, Sarah Namugenyi, Alyssa Mondelli, Bonnie Weber, Henry D Kunerth, Daniel Evans, Laura Bohnker-Voels, Mel Anacker, and Anna K Strain	2025-01-13
EPI_ISL_19664401	2024-12-18	North America	USA	XEC	MAYO CLINIC - VIROLOGY	Minnesota Department of Health, Public Health Laboratory	Jacob Garfin, Matt Plumb, Kelly Pung, Sarah Namugenyi, Alyssa Mondelli, Bonnie Weber, Henry D Kunerth, Daniel Evans, Laura Bohnker-Voels, Mel Anacker, and Anna K Strain	2025-01-13
EPI_ISL_19664402	2024-12-19	North America	USA	KP.3.1.1	MAYO CLINIC - VIROLOGY	Minnesota Department of Health, Public Health Laboratory	Jacob Garfin, Matt Plumb, Kelly Pung, Sarah Namugenyi, Alyssa Mondelli, Bonnie Weber, Henry D Kunerth, Daniel Evans, Laura Bohnker-Voels, Mel Anacker, and Anna K Strain	2025-01-13
EPI_ISL_19664403	2024-12-18	North America	USA	KP.3.1.1	MAYO CLINIC - VIROLOGY	Minnesota Department of Health, Public Health Laboratory	Jacob Garfin, Matt Plumb, Kelly Pung, Sarah Namugenyi, Alyssa Mondelli, Bonnie Weber, Henry D Kunerth, Daniel Evans, Laura Bohnker-Voels, Mel Anacker, and Anna K Strain	2025-01-13
EPI_ISL_19664404	2024-12-28	North America	USA	XEC	ALLINA HEALTH LABORATORY - ABBOTT NORTHWESTERN	Minnesota Department of Health, Public Health Laboratory	Jacob Garfin, Matt Plumb, Kelly Pung, Sarah Namugenyi, Alyssa Mondelli, Bonnie Weber, Henry D Kunerth, Daniel Evans, Laura Bohnker-Voels, Mel Anacker, and Anna K Strain	2025-01-13
EPI_ISL_19664405	2024-12-28	North America	USA	XEC	ALLINA HEALTH LABORATORY - ABBOTT NORTHWESTERN	Minnesota Department of Health, Public Health Laboratory	Jacob Garfin, Matt Plumb, Kelly Pung, Sarah Namugenyi, Alyssa Mondelli, Bonnie Weber, Henry D Kunerth, Daniel Evans, Laura Bohnker-Voels, Mel Anacker, and Anna K Strain	2025-01-13
EPI_ISL_19664406	2024-12-28	North America	USA	KP.3.1.1	ALLINA HEALTH LABORATORY - ABBOTT NORTHWESTERN	Minnesota Department of Health, Public Health Laboratory	Jacob Garfin, Matt Plumb, Kelly Pung, Sarah Namugenyi, Alyssa Mondelli, Bonnie Weber, Henry D Kunerth, Daniel Evans, Laura Bohnker-Voels, Mel Anacker, and Anna K Strain	2025-01-13
EPI_ISL_19664407	2024-12-26	North America	USA	KP.3.1.1	ALLINA HEALTH LABORATORY - ABBOTT NORTHWESTERN	Minnesota Department of Health, Public Health Laboratory	Jacob Garfin, Matt Plumb, Kelly Pung, Sarah Namugenyi, Alyssa Mondelli, Bonnie Weber, Henry D Kunerth, Daniel Evans, Laura Bohnker-Voels, Mel Anacker, and Anna K Strain	2025-01-13
EPI_ISL_19664408	2024-12-28	North America	USA	XEC	RIDGEVIEW MEDICAL CENTER	Minnesota Department of Health, Public Health Laboratory	Jacob Garfin, Matt Plumb, Kelly Pung, Sarah Namugenyi, Alyssa Mondelli, Bonnie Weber, Henry D Kunerth, Daniel Evans, Laura Bohnker-Voels, Mel Anacker, and Anna K Strain	2025-01-13
EPI_ISL_19664409	2024-12-28	North America	USA	XEC	RIDGEVIEW MEDICAL CENTER	Minnesota Department of Health, Public Health Laboratory	Jacob Garfin, Matt Plumb, Kelly Pung, Sarah Namugenyi, Alyssa Mondelli, Bonnie Weber, Henry D Kunerth, Daniel Evans, Laura Bohnker-Voels, Mel Anacker, and Anna K Strain	2025-01-13
EPI_ISL_19664410	2024-12-28	North America	USA	XEC	RIDGEVIEW MEDICAL CENTER	Minnesota Department of Health, Public Health Laboratory	Jacob Garfin, Matt Plumb, Kelly Pung, Sarah Namugenyi, Alyssa Mondelli, Bonnie Weber, Henry D Kunerth, Daniel Evans, Laura Bohnker-Voels, Mel Anacker, and Anna K Strain	2025-01-13
EPI_ISL_19664411	2024-12-28	North America	USA	LF.7.1	RIDGEVIEW MEDICAL CENTER	Minnesota Department of Health, Public Health Laboratory	Jacob Garfin, Matt Plumb, Kelly Pung, Sarah Namugenyi, Alyssa Mondelli, Bonnie Weber, Henry D Kunerth, Daniel Evans, Laura Bohnker-Voels, Mel Anacker, and Anna K Strain	2025-01-13
EPI_ISL_19664412	2024-12-28	North America	USA	KP.3.1.1	RIDGEVIEW MEDICAL CENTER	Minnesota Department of Health, Public Health Laboratory	Jacob Garfin, Matt Plumb, Kelly Pung, Sarah Namugenyi, Alyssa Mondelli, Bonnie Weber, Henry D Kunerth, Daniel Evans, Laura Bohnker-Voels, Mel Anacker, and Anna K Strain	2025-01-13
EPI_ISL_19664413	2024-12-28	North America	USA	KP.3.1.1	RIDGEVIEW MEDICAL CENTER	Minnesota Department of Health, Public Health Laboratory	Jacob Garfin, Matt Plumb, Kelly Pung, Sarah Namugenyi, Alyssa Mondelli, Bonnie Weber, Henry D Kunerth, Daniel Evans, Laura Bohnker-Voels, Mel Anacker, and Anna K Strain	2025-01-13
EPI_ISL_19664414	2024-12-29	North America	USA	KP.3.1	RIDGEVIEW MEDICAL CENTER	Minnesota Department of Health, Public Health Laboratory	Jacob Garfin, Matt Plumb, Kelly Pung, Sarah Namugenyi, Alyssa Mondelli, Bonnie Weber, Henry D Kunerth, Daniel Evans, Laura Bohnker-Voels, Mel Anacker, and Anna K Strain	2025-01-13
EPI_ISL_19664415	2024-12-27	North America	USA	KP.3.1.1	ALLINA HEALTH LABORATORY - ABBOTT NORTHWESTERN	Minnesota Department of Health, Public Health Laboratory	Jacob Garfin, Matt Plumb, Kelly Pung, Sarah Namugenyi, Alyssa Mondelli, Bonnie Weber, Henry D Kunerth, Daniel Evans, Laura Bohnker-Voels, Mel Anacker, and Anna K Strain	2025-01-13
EPI_ISL_19664416	2024-12-29	North America	USA	KP.3.1.1	RIDGEVIEW MEDICAL CENTER	Minnesota Department of Health, Public Health Laboratory	Jacob Garfin, Matt Plumb, Kelly Pung, Sarah Namugenyi, Alyssa Mondelli, Bonnie Weber, Henry D Kunerth, Daniel Evans, Laura Bohnker-Voels, Mel Anacker, and Anna K Strain	2025-01-13
EPI_ISL_19664417	2024-12-28	North America	USA	LF.7.1	HEALTHEAST - ST JOHNS HOSPITAL	Minnesota Department of Health, Public Health Laboratory	Jacob Garfin, Matt Plumb, Kelly Pung, Sarah Namugenyi, Alyssa Mondelli, Bonnie Weber, Henry D Kunerth, Daniel Evans, Laura Bohnker-Voels, Mel Anacker, and Anna K Strain	2025-01-13
EPI_ISL_19664418	2024-12-28	North America	USA	KP.3.1.1	HEALTHEAST - ST JOHNS HOSPITAL	Minnesota Department of Health, Public Health Laboratory	Jacob Garfin, Matt Plumb, Kelly Pung, Sarah Namugenyi, Alyssa Mondelli, Bonnie Weber, Henry D Kunerth, Daniel Evans, Laura Bohnker-Voels, Mel Anacker, and Anna K Strain	2025-01-13
EPI_ISL_19664419	2024-12-28	North America	USA	XEC	HEALTHEAST - ST JOHNS HOSPITAL	Minnesota Department of Health, Public Health Laboratory	Jacob Garfin, Matt Plumb, Kelly Pung, Sarah Namugenyi, Alyssa Mondelli, Bonnie Weber, Henry D Kunerth, Daniel Evans, Laura Bohnker-Voels, Mel Anacker, and Anna K Strain	2025-01-13
EPI_ISL_19664420	2024-12-28	North America	USA	XEC	HEALTHEAST - ST JOHNS HOSPITAL	Minnesota Department of Health, Public Health Laboratory	Jacob Garfin, Matt Plumb, Kelly Pung, Sarah Namugenyi, Alyssa Mondelli, Bonnie Weber, Henry D Kunerth, Daniel Evans, Laura Bohnker-Voels, Mel Anacker, and Anna K Strain	2025-01-13
EPI_ISL_19664421	2024-12-27	North America	USA	XEC	HEALTHEAST - ST JOHNS HOSPITAL	Minnesota Department of Health, Public Health Laboratory	Jacob Garfin, Matt Plumb, Kelly Pung, Sarah Namugenyi, Alyssa Mondelli, Bonnie Weber, Henry D Kunerth, Daniel Evans, Laura Bohnker-Voels, Mel Anacker, and Anna K Strain	2025-01-13
EPI_ISL_19664422	2024-12-28	North America	USA	LP.8.1.1	HEALTHEAST - ST JOHNS HOSPITAL	Minnesota Department of Health, Public Health Laboratory	Jacob Garfin, Matt Plumb, Kelly Pung, Sarah Namugenyi, Alyssa Mondelli, Bonnie Weber, Henry D Kunerth, Daniel Evans, Laura Bohnker-Voels, Mel Anacker, and Anna K Strain	2025-01-13
EPI_ISL_19664423	2024-12-29	North America	USA	JN.1.8	CENTRACARE LABORATORY SERVICES	Minnesota Department of Health, Public Health Laboratory	Jacob Garfin, Matt Plumb, Kelly Pung, Sarah Namugenyi, Alyssa Mondelli, Bonnie Weber, Henry D Kunerth, Daniel Evans, Laura Bohnker-Voels, Mel Anacker, and Anna K Strain	2025-01-13
EPI_ISL_19664424	2024-12-28	North America	USA	KP.3.1.1	CENTRACARE LABORATORY SERVICES	Minnesota Department of Health, Public Health Laboratory	Jacob Garfin, Matt Plumb, Kelly Pung, Sarah Namugenyi, Alyssa Mondelli, Bonnie Weber, Henry D Kunerth, Daniel Evans, Laura Bohnker-Voels, Mel Anacker, and Anna K Strain	2025-01-13
EPI_ISL_19664425	2024-12-26	North America	USA	XEC	CENTRACARE LABORATORY SERVICES	Minnesota Department of Health, Public Health Laboratory	Jacob Garfin, Matt Plumb, Kelly Pung, Sarah Namugenyi, Alyssa Mondelli, Bonnie Weber, Henry D Kunerth, Daniel Evans, Laura Bohnker-Voels, Mel Anacker, and Anna K Strain	2025-01-13
EPI_ISL_19664426	2024-12-26	North America	USA	KP.3.1	CENTRACARE LABORATORY SERVICES	Minnesota Department of Health, Public Health Laboratory	Jacob Garfin, Matt Plumb, Kelly Pung, Sarah Namugenyi, Alyssa Mondelli, Bonnie Weber, Henry D Kunerth, Daniel Evans, Laura Bohnker-Voels, Mel Anacker, and Anna K Strain	2025-01-13
EPI_ISL_19664427	2024-12-26	North America	USA	KP.3.1.1	CENTRACARE LABORATORY SERVICES	Minnesota Department of Health, Public Health Laboratory	Jacob Garfin, Matt Plumb, Kelly Pung, Sarah Namugenyi, Alyssa Mondelli, Bonnie Weber, Henry D Kunerth, Daniel Evans, Laura Bohnker-Voels, Mel Anacker, and Anna K Strain	2025-01-13
EPI_ISL_19664428	2024-12-26	North America	USA	XEC	CENTRACARE LABORATORY SERVICES	Minnesota Department of Health, Public Health Laboratory	Jacob Garfin, Matt Plumb, Kelly Pung, Sarah Namugenyi, Alyssa Mondelli, Bonnie Weber, Henry D Kunerth, Daniel Evans, Laura Bohnker-Voels, Mel Anacker, and Anna K Strain	2025-01-13
EPI_ISL_19664429	2024-12-26	North America	USA	XEC	CENTRACARE LABORATORY SERVICES	Minnesota Department of Health, Public Health Laboratory	Jacob Garfin, Matt Plumb, Kelly Pung, Sarah Namugenyi, Alyssa Mondelli, Bonnie Weber, Henry D Kunerth, Daniel Evans, Laura Bohnker-Voels, Mel Anacker, and Anna K Strain	2025-01-13
EPI_ISL_19664430	2024-12-26	North America	USA	XEC	CENTRACARE LABORATORY SERVICES	Minnesota Department of Health, Public Health Laboratory	Jacob Garfin, Matt Plumb, Kelly Pung, Sarah Namugenyi, Alyssa Mondelli, Bonnie Weber, Henry D Kunerth, Daniel Evans, Laura Bohnker-Voels, Mel Anacker, and Anna K Strain	2025-01-13
EPI_ISL_19664431	2024-12-26	North America	USA	LP.8.1	CENTRACARE LABORATORY SERVICES	Minnesota Department of Health, Public Health Laboratory	Jacob Garfin, Matt Plumb, Kelly Pung, Sarah Namugenyi, Alyssa Mondelli, Bonnie Weber, Henry D Kunerth, Daniel Evans, Laura Bohnker-Voels, Mel Anacker, and Anna K Strain	2025-01-13
EPI_ISL_19664432	2024-12-26	North America	USA	JN.1.8	CENTRACARE LABORATORY SERVICES	Minnesota Department of Health, Public Health Laboratory	Jacob Garfin, Matt Plumb, Kelly Pung, Sarah Namugenyi, Alyssa Mondelli, Bonnie Weber, Henry D Kunerth, Daniel Evans, Laura Bohnker-Voels, Mel Anacker, and Anna K Strain	2025-01-13
EPI_ISL_19664433	2024-12-26	North America	USA	JN.1.8	CENTRACARE LABORATORY SERVICES	Minnesota Department of Health, Public Health Laboratory	Jacob Garfin, Matt Plumb, Kelly Pung, Sarah Namugenyi, Alyssa Mondelli, Bonnie Weber, Henry D Kunerth, Daniel Evans, Laura Bohnker-Voels, Mel Anacker, and Anna K Strain	2025-01-13
EPI_ISL_19664434	2024-12-26	North America	USA	JN.1.8	CENTRACARE LABORATORY SERVICES	Minnesota Department of Health, Public Health Laboratory	Jacob Garfin, Matt Plumb, Kelly Pung, Sarah Namugenyi, Alyssa Mondelli, Bonnie Weber, Henry D Kunerth, Daniel Evans, Laura Bohnker-Voels, Mel Anacker, and Anna K Strain	2025-01-13
EPI_ISL_19664435	2024-12-26	North America	USA	XEC	CENTRACARE LABORATORY SERVICES	Minnesota Department of Health, Public Health Laboratory	Jacob Garfin, Matt Plumb, Kelly Pung, Sarah Namugenyi, Alyssa Mondelli, Bonnie Weber, Henry D Kunerth, Daniel Evans, Laura Bohnker-Voels, Mel Anacker, and Anna K Strain	2025-01-13
EPI_ISL_19664436	2024-12-26	North America	USA	LP.8.1	CENTRACARE LABORATORY SERVICES	Minnesota Department of Health, Public Health Laboratory	Jacob Garfin, Matt Plumb, Kelly Pung, Sarah Namugenyi, Alyssa Mondelli, Bonnie Weber, Henry D Kunerth, Daniel Evans, Laura Bohnker-Voels, Mel Anacker, and Anna K Strain	2025-01-13
EPI_ISL_19664437	2024-12-29	North America	USA	JN.1.8	FAIRVIEW RANGE MEDICAL CENTER	Minnesota Department of Health, Public Health Laboratory	Jacob Garfin, Matt Plumb, Kelly Pung, Sarah Namugenyi, Alyssa Mondelli, Bonnie Weber, Henry D Kunerth, Daniel Evans, Laura Bohnker-Voels, Mel Anacker, and Anna K Strain	2025-01-13
EPI_ISL_19664438	2024-12-28	North America	USA	KP.3.1.1	FAIRVIEW RANGE MEDICAL CENTER	Minnesota Department of Health, Public Health Laboratory	Jacob Garfin, Matt Plumb, Kelly Pung, Sarah Namugenyi, Alyssa Mondelli, Bonnie Weber, Henry D Kunerth, Daniel Evans, Laura Bohnker-Voels, Mel Anacker, and Anna K Strain	2025-01-13
EPI_ISL_19664439	2024-12-29	North America	USA	XEC	FAIRVIEW RANGE MEDICAL CENTER	Minnesota Department of Health, Public Health Laboratory	Jacob Garfin, Matt Plumb, Kelly Pung, Sarah Namugenyi, Alyssa Mondelli, Bonnie Weber, Henry D Kunerth, Daniel Evans, Laura Bohnker-Voels, Mel Anacker, and Anna K Strain	2025-01-13
EPI_ISL_19664440	2024-12-29	North America	USA	JN.1.8	CENTRACARE LABORATORY SERVICES	Minnesota Department of Health, Public Health Laboratory	Jacob Garfin, Matt Plumb, Kelly Pung, Sarah Namugenyi, Alyssa Mondelli, Bonnie Weber, Henry D Kunerth, Daniel Evans, Laura Bohnker-Voels, Mel Anacker, and Anna K Strain	2025-01-13
EPI_ISL_19664441	2024-12-29	North America	USA	XEC	FAIRVIEW RANGE MEDICAL CENTER	Minnesota Department of Health, Public Health Laboratory	Jacob Garfin, Matt Plumb, Kelly Pung, Sarah Namugenyi, Alyssa Mondelli, Bonnie Weber, Henry D Kunerth, Daniel Evans, Laura Bohnker-Voels, Mel Anacker, and Anna K Strain	2025-01-13
EPI_ISL_19664442	2024-12-26	North America	USA	XEC	CENTRACARE LABORATORY SERVICES	Minnesota Department of Health, Public Health Laboratory	Jacob Garfin, Matt Plumb, Kelly Pung, Sarah Namugenyi, Alyssa Mondelli, Bonnie Weber, Henry D Kunerth, Daniel Evans, Laura Bohnker-Voels, Mel Anacker, and Anna K Strain	2025-01-13
EPI_ISL_19664443	2024-12-28	North America	USA	XEC	FAIRVIEW RANGE MEDICAL CENTER	Minnesota Department of Health, Public Health Laboratory	Jacob Garfin, Matt Plumb, Kelly Pung, Sarah Namugenyi, Alyssa Mondelli, Bonnie Weber, Henry D Kunerth, Daniel Evans, Laura Bohnker-Voels, Mel Anacker, and Anna K Strain	2025-01-13
EPI_ISL_19664444	2024-12-27	North America	USA	XEC	FAIRVIEW RANGE MEDICAL CENTER	Minnesota Department of Health, Public Health Laboratory	Jacob Garfin, Matt Plumb, Kelly Pung, Sarah Namugenyi, Alyssa Mondelli, Bonnie Weber, Henry D Kunerth, Daniel Evans, Laura Bohnker-Voels, Mel Anacker, and Anna K Strain	2025-01-13
EPI_ISL_19664445	2024-12-30	North America	USA	KP.3.1	FAIRVIEW RIDGES HOSPITAL	Minnesota Department of Health, Public Health Laboratory	Jacob Garfin, Matt Plumb, Kelly Pung, Sarah Namugenyi, Alyssa Mondelli, Bonnie Weber, Henry D Kunerth, Daniel Evans, Laura Bohnker-Voels, Mel Anacker, and Anna K Strain	2025-01-13
EPI_ISL_19664446	2024-12-29	North America	USA	XEC	GRAND ITASCA CLINIC AND HOSPITAL	Minnesota Department of Health, Public Health Laboratory	Jacob Garfin, Matt Plumb, Kelly Pung, Sarah Namugenyi, Alyssa Mondelli, Bonnie Weber, Henry D Kunerth, Daniel Evans, Laura Bohnker-Voels, Mel Anacker, and Anna K Strain	2025-01-13
EPI_ISL_19664447	2024-12-29	North America	USA	KP.3.1.1	GRAND ITASCA CLINIC AND HOSPITAL	Minnesota Department of Health, Public Health Laboratory	Jacob Garfin, Matt Plumb, Kelly Pung, Sarah Namugenyi, Alyssa Mondelli, Bonnie Weber, Henry D Kunerth, Daniel Evans, Laura Bohnker-Voels, Mel Anacker, and Anna K Strain	2025-01-13
EPI_ISL_19664448	2024-12-26	North America	USA	JN.1.8	GRAND ITASCA CLINIC AND HOSPITAL	Minnesota Department of Health, Public Health Laboratory	Jacob Garfin, Matt Plumb, Kelly Pung, Sarah Namugenyi, Alyssa Mondelli, Bonnie Weber, Henry D Kunerth, Daniel Evans, Laura Bohnker-Voels, Mel Anacker, and Anna K Strain	2025-01-13
EPI_ISL_19664449	2024-12-25	North America	USA	JN.1.8	GRAND ITASCA CLINIC AND HOSPITAL	Minnesota Department of Health, Public Health Laboratory	Jacob Garfin, Matt Plumb, Kelly Pung, Sarah Namugenyi, Alyssa Mondelli, Bonnie Weber, Henry D Kunerth, Daniel Evans, Laura Bohnker-Voels, Mel Anacker, and Anna K Strain	2025-01-13
EPI_ISL_19664450	2024-12-25	North America	USA	XEC	GRAND ITASCA CLINIC AND HOSPITAL	Minnesota Department of Health, Public Health Laboratory	Jacob Garfin, Matt Plumb, Kelly Pung, Sarah Namugenyi, Alyssa Mondelli, Bonnie Weber, Henry D Kunerth, Daniel Evans, Laura Bohnker-Voels, Mel Anacker, and Anna K Strain	2025-01-13
EPI_ISL_19664451	2024-12-25	North America	USA	XEC	GRAND ITASCA CLINIC AND HOSPITAL	Minnesota Department of Health, Public Health Laboratory	Jacob Garfin, Matt Plumb, Kelly Pung, Sarah Namugenyi, Alyssa Mondelli, Bonnie Weber, Henry D Kunerth, Daniel Evans, Laura Bohnker-Voels, Mel Anacker, and Anna K Strain	2025-01-13
EPI_ISL_19664452	2024-12-28	North America	USA	JN.1.8	GRAND ITASCA CLINIC AND HOSPITAL	Minnesota Department of Health, Public Health Laboratory	Jacob Garfin, Matt Plumb, Kelly Pung, Sarah Namugenyi, Alyssa Mondelli, Bonnie Weber, Henry D Kunerth, Daniel Evans, Laura Bohnker-Voels, Mel Anacker, and Anna K Strain	2025-01-13
EPI_ISL_19664453	2024-12-28	North America	USA	JN.1.16.1	ALLINA HEALTH LABORATORY - ABBOTT NORTHWESTERN	Minnesota Department of Health, Public Health Laboratory	Jacob Garfin, Matt Plumb, Kelly Pung, Sarah Namugenyi, Alyssa Mondelli, Bonnie Weber, Henry D Kunerth, Daniel Evans, Laura Bohnker-Voels, Mel Anacker, and Anna K Strain	2025-01-13
EPI_ISL_19664454	2024-12-30	North America	USA	KP.3.1.1	ALLINA HEALTH LABORATORY - ABBOTT NORTHWESTERN	Minnesota Department of Health, Public Health Laboratory	Jacob Garfin, Matt Plumb, Kelly Pung, Sarah Namugenyi, Alyssa Mondelli, Bonnie Weber, Henry D Kunerth, Daniel Evans, Laura Bohnker-Voels, Mel Anacker, and Anna K Strain	2025-01-13
EPI_ISL_19664455	2024-12-28	North America	USA	XEC	ALLINA HEALTH LABORATORY - ABBOTT NORTHWESTERN	Minnesota Department of Health, Public Health Laboratory	Jacob Garfin, Matt Plumb, Kelly Pung, Sarah Namugenyi, Alyssa Mondelli, Bonnie Weber, Henry D Kunerth, Daniel Evans, Laura Bohnker-Voels, Mel Anacker, and Anna K Strain	2025-01-13
EPI_ISL_19664456	2024-12-30	North America	USA	XEC	RIDGEVIEW MEDICAL CENTER	Minnesota Department of Health, Public Health Laboratory	Jacob Garfin, Matt Plumb, Kelly Pung, Sarah Namugenyi, Alyssa Mondelli, Bonnie Weber, Henry D Kunerth, Daniel Evans, Laura Bohnker-Voels, Mel Anacker, and Anna K Strain	2025-01-13
EPI_ISL_19664457	2024-12-30	North America	USA	XEC	RIDGEVIEW MEDICAL CENTER	Minnesota Department of Health, Public Health Laboratory	Jacob Garfin, Matt Plumb, Kelly Pung, Sarah Namugenyi, Alyssa Mondelli, Bonnie Weber, Henry D Kunerth, Daniel Evans, Laura Bohnker-Voels, Mel Anacker, and Anna K Strain	2025-01-13
EPI_ISL_19664458	2024-12-30	North America	USA	XEC	RIDGEVIEW MEDICAL CENTER	Minnesota Department of Health, Public Health Laboratory	Jacob Garfin, Matt Plumb, Kelly Pung, Sarah Namugenyi, Alyssa Mondelli, Bonnie Weber, Henry D Kunerth, Daniel Evans, Laura Bohnker-Voels, Mel Anacker, and Anna K Strain	2025-01-13
EPI_ISL_19664459	2024-12-30	North America	USA	XEC	RIDGEVIEW MEDICAL CENTER	Minnesota Department of Health, Public Health Laboratory	Jacob Garfin, Matt Plumb, Kelly Pung, Sarah Namugenyi, Alyssa Mondelli, Bonnie Weber, Henry D Kunerth, Daniel Evans, Laura Bohnker-Voels, Mel Anacker, and Anna K Strain	2025-01-13
EPI_ISL_19664460	2024-12-30	North America	USA	XEC	RIDGEVIEW MEDICAL CENTER	Minnesota Department of Health, Public Health Laboratory	Jacob Garfin, Matt Plumb, Kelly Pung, Sarah Namugenyi, Alyssa Mondelli, Bonnie Weber, Henry D Kunerth, Daniel Evans, Laura Bohnker-Voels, Mel Anacker, and Anna K Strain	2025-01-13
EPI_ISL_19664461	2024-12-30	North America	USA	XEC	RIDGEVIEW MEDICAL CENTER	Minnesota Department of Health, Public Health Laboratory	Jacob Garfin, Matt Plumb, Kelly Pung, Sarah Namugenyi, Alyssa Mondelli, Bonnie Weber, Henry D Kunerth, Daniel Evans, Laura Bohnker-Voels, Mel Anacker, and Anna K Strain	2025-01-13
EPI_ISL_19664462	2024-12-27	North America	USA	XEC	WINONA HEALTH HOSPITAL	Minnesota Department of Health, Public Health Laboratory	Jacob Garfin, Matt Plumb, Kelly Pung, Sarah Namugenyi, Alyssa Mondelli, Bonnie Weber, Henry D Kunerth, Daniel Evans, Laura Bohnker-Voels, Mel Anacker, and Anna K Strain	2025-01-13
EPI_ISL_19664463	2024-12-28	North America	USA	XEC	WINONA HEALTH HOSPITAL	Minnesota Department of Health, Public Health Laboratory	Jacob Garfin, Matt Plumb, Kelly Pung, Sarah Namugenyi, Alyssa Mondelli, Bonnie Weber, Henry D Kunerth, Daniel Evans, Laura Bohnker-Voels, Mel Anacker, and Anna K Strain	2025-01-13
EPI_ISL_19664464	2024-12-28	North America	USA	XEC	LAKE REGION HEALTHCARE	Minnesota Department of Health, Public Health Laboratory	Jacob Garfin, Matt Plumb, Kelly Pung, Sarah Namugenyi, Alyssa Mondelli, Bonnie Weber, Henry D Kunerth, Daniel Evans, Laura Bohnker-Voels, Mel Anacker, and Anna K Strain	2025-01-13
EPI_ISL_19664465	2024-12-28	North America	USA	JN.1.8	LAKE REGION HEALTHCARE	Minnesota Department of Health, Public Health Laboratory	Jacob Garfin, Matt Plumb, Kelly Pung, Sarah Namugenyi, Alyssa Mondelli, Bonnie Weber, Henry D Kunerth, Daniel Evans, Laura Bohnker-Voels, Mel Anacker, and Anna K Strain	2025-01-13
EPI_ISL_19664466	2024-12-29	North America	USA	MC.1	LAKE REGION HEALTHCARE	Minnesota Department of Health, Public Health Laboratory	Jacob Garfin, Matt Plumb, Kelly Pung, Sarah Namugenyi, Alyssa Mondelli, Bonnie Weber, Henry D Kunerth, Daniel Evans, Laura Bohnker-Voels, Mel Anacker, and Anna K Strain	2025-01-13
EPI_ISL_19664467	2024-12-27	North America	USA	KP.3.1.1	PERHAM HEALTH CLINIC	Minnesota Department of Health, Public Health Laboratory	Jacob Garfin, Matt Plumb, Kelly Pung, Sarah Namugenyi, Alyssa Mondelli, Bonnie Weber, Henry D Kunerth, Daniel Evans, Laura Bohnker-Voels, Mel Anacker, and Anna K Strain	2025-01-13
EPI_ISL_19664468	2024-12-27	North America	USA	XEC	LAKEWOOD HEALTH SYSTEM - STAPLES CLINIC	Minnesota Department of Health, Public Health Laboratory	Jacob Garfin, Matt Plumb, Kelly Pung, Sarah Namugenyi, Alyssa Mondelli, Bonnie Weber, Henry D Kunerth, Daniel Evans, Laura Bohnker-Voels, Mel Anacker, and Anna K Strain	2025-01-13
EPI_ISL_19664469	2024-12-27	North America	USA	MB.1.1	LAKEWOOD HEALTH SYSTEM - STAPLES CLINIC	Minnesota Department of Health, Public Health Laboratory	Jacob Garfin, Matt Plumb, Kelly Pung, Sarah Namugenyi, Alyssa Mondelli, Bonnie Weber, Henry D Kunerth, Daniel Evans, Laura Bohnker-Voels, Mel Anacker, and Anna K Strain	2025-01-13
EPI_ISL_19664470	2024-12-23	North America	USA	KP.3.1.1	LAKEWOOD HEALTH SYSTEM - STAPLES CLINIC	Minnesota Department of Health, Public Health Laboratory	Jacob Garfin, Matt Plumb, Kelly Pung, Sarah Namugenyi, Alyssa Mondelli, Bonnie Weber, Henry D Kunerth, Daniel Evans, Laura Bohnker-Voels, Mel Anacker, and Anna K Strain	2025-01-13
EPI_ISL_19664524	2024-12-18	North America	USA	KP.3.1.1	Connecticut State Public Health Laboratory	Connecticut State Public Health Laboratory	Claire Pearson, Tu N. Nguyen, Kutluhan Incekara, Neranjan V. Perera	2025-01-13
EPI_ISL_19664525	2024-12-20	North America	USA	MC.1	Connecticut State Public Health Laboratory	Connecticut State Public Health Laboratory	Claire Pearson, Tu N. Nguyen, Kutluhan Incekara, Neranjan V. Perera	2025-01-13
EPI_ISL_19664526	2024-12-22	North America	USA	XEC	Connecticut State Public Health Laboratory	Connecticut State Public Health Laboratory	Claire Pearson, Tu N. Nguyen, Kutluhan Incekara, Neranjan V. Perera	2025-01-13
EPI_ISL_19664527	2024-12-22	North America	USA	XEC	Connecticut State Public Health Laboratory	Connecticut State Public Health Laboratory	Claire Pearson, Tu N. Nguyen, Kutluhan Incekara, Neranjan V. Perera	2025-01-13
EPI_ISL_19664528	2024-12-24	North America	USA	KP.3.1.1	Connecticut State Public Health Laboratory	Connecticut State Public Health Laboratory	Claire Pearson, Tu N. Nguyen, Kutluhan Incekara, Neranjan V. Perera	2025-01-13
EPI_ISL_19664529	2024-12-21	North America	USA	XEC	Connecticut State Public Health Laboratory	Connecticut State Public Health Laboratory	Claire Pearson, Tu N. Nguyen, Kutluhan Incekara, Neranjan V. Perera	2025-01-13
EPI_ISL_19664530	2024-12-19	North America	USA	KP.3.1.1	Connecticut State Public Health Laboratory	Connecticut State Public Health Laboratory	Claire Pearson, Tu N. Nguyen, Kutluhan Incekara, Neranjan V. Perera	2025-01-13
EPI_ISL_19664531	2024-12-18	North America	USA	KP.3	Connecticut State Public Health Laboratory	Connecticut State Public Health Laboratory	Claire Pearson, Tu N. Nguyen, Kutluhan Incekara, Neranjan V. Perera	2025-01-13
EPI_ISL_19664532	2024-12-19	North America	USA	JN.1.18.6	Connecticut State Public Health Laboratory	Connecticut State Public Health Laboratory	Claire Pearson, Tu N. Nguyen, Kutluhan Incekara, Neranjan V. Perera	2025-01-13
EPI_ISL_19664533	2024-12-19	North America	USA	XEC	Connecticut State Public Health Laboratory	Connecticut State Public Health Laboratory	Claire Pearson, Tu N. Nguyen, Kutluhan Incekara, Neranjan V. Perera	2025-01-13
EPI_ISL_19664534	2024-12-19	North America	USA	KP.3.1.1	Connecticut State Public Health Laboratory	Connecticut State Public Health Laboratory	Claire Pearson, Tu N. Nguyen, Kutluhan Incekara, Neranjan V. Perera	2025-01-13
EPI_ISL_19664535	2024-12-19	North America	USA	XEC	Connecticut State Public Health Laboratory	Connecticut State Public Health Laboratory	Claire Pearson, Tu N. Nguyen, Kutluhan Incekara, Neranjan V. Perera	2025-01-13
EPI_ISL_19664536	2024-12-19	North America	USA	XEC	Connecticut State Public Health Laboratory	Connecticut State Public Health Laboratory	Claire Pearson, Tu N. Nguyen, Kutluhan Incekara, Neranjan V. Perera	2025-01-13
EPI_ISL_19664537	2024-12-21	North America	USA	XEC	Connecticut State Public Health Laboratory	Connecticut State Public Health Laboratory	Claire Pearson, Tu N. Nguyen, Kutluhan Incekara, Neranjan V. Perera	2025-01-13
EPI_ISL_19664538	2024-12-20	North America	USA	KP.3.1.1	Connecticut State Public Health Laboratory	Connecticut State Public Health Laboratory	Claire Pearson, Tu N. Nguyen, Kutluhan Incekara, Neranjan V. Perera	2025-01-13
EPI_ISL_19664539	2024-12-21	North America	USA	JN.1.18.6	Connecticut State Public Health Laboratory	Connecticut State Public Health Laboratory	Claire Pearson, Tu N. Nguyen, Kutluhan Incekara, Neranjan V. Perera	2025-01-13
EPI_ISL_19664540	2024-12-19	North America	USA	JN.1.40	Connecticut State Public Health Laboratory	Connecticut State Public Health Laboratory	Claire Pearson, Tu N. Nguyen, Kutluhan Incekara, Neranjan V. Perera	2025-01-13
EPI_ISL_19664541	2024-12-19	North America	USA	KP.3.1.1	Connecticut State Public Health Laboratory	Connecticut State Public Health Laboratory	Claire Pearson, Tu N. Nguyen, Kutluhan Incekara, Neranjan V. Perera	2025-01-13
EPI_ISL_19664542	2024-12-22	North America	USA	XEC	Connecticut State Public Health Laboratory	Connecticut State Public Health Laboratory	Claire Pearson, Tu N. Nguyen, Kutluhan Incekara, Neranjan V. Perera	2025-01-13
EPI_ISL_19664543	2024-12-24	North America	USA	KP.3.1.1	Connecticut State Public Health Laboratory	Connecticut State Public Health Laboratory	Claire Pearson, Tu N. Nguyen, Kutluhan Incekara, Neranjan V. Perera	2025-01-13
EPI_ISL_19664544	2024-12-20	North America	USA	XEC	Connecticut State Public Health Laboratory	Connecticut State Public Health Laboratory	Claire Pearson, Tu N. Nguyen, Kutluhan Incekara, Neranjan V. Perera	2025-01-13
EPI_ISL_19664545	2024-12-29	North America	USA	JN.1.40	Connecticut State Public Health Laboratory	Connecticut State Public Health Laboratory	Claire Pearson, Tu N. Nguyen, Kutluhan Incekara, Neranjan V. Perera	2025-01-13
EPI_ISL_19664546	2024-12-16	North America	USA	JN.1.18.6	Connecticut State Public Health Laboratory	Connecticut State Public Health Laboratory	Claire Pearson, Tu N. Nguyen, Kutluhan Incekara, Neranjan V. Perera	2025-01-13
EPI_ISL_19664547	2024-12-16	North America	USA	XEC	Connecticut State Public Health Laboratory	Connecticut State Public Health Laboratory	Claire Pearson, Tu N. Nguyen, Kutluhan Incekara, Neranjan V. Perera	2025-01-13
EPI_ISL_19664548	2024-12-17	North America	USA	XEC	Connecticut State Public Health Laboratory	Connecticut State Public Health Laboratory	Claire Pearson, Tu N. Nguyen, Kutluhan Incekara, Neranjan V. Perera	2025-01-13
EPI_ISL_19664549	2024-12-17	North America	USA	XEC	Connecticut State Public Health Laboratory	Connecticut State Public Health Laboratory	Claire Pearson, Tu N. Nguyen, Kutluhan Incekara, Neranjan V. Perera	2025-01-13
EPI_ISL_19664550	2024-12-18	North America	USA	JN.1.18.6	Connecticut State Public Health Laboratory	Connecticut State Public Health Laboratory	Claire Pearson, Tu N. Nguyen, Kutluhan Incekara, Neranjan V. Perera	2025-01-13
EPI_ISL_19664551	2024-12-19	North America	USA	KP.3.1.1	Connecticut State Public Health Laboratory	Connecticut State Public Health Laboratory	Claire Pearson, Tu N. Nguyen, Kutluhan Incekara, Neranjan V. Perera	2025-01-13
EPI_ISL_19664552	2024-12-23	North America	USA	KP.3	Connecticut State Public Health Laboratory	Connecticut State Public Health Laboratory	Claire Pearson, Tu N. Nguyen, Kutluhan Incekara, Neranjan V. Perera	2025-01-13
EPI_ISL_19664587	2024-12-10	North America	USA	KP.3.1.1	Carolinas HealthCare Systems Laboratory	Wake Forest School of Medicine, Internal Medicine	Kimberly Reeves, Gregory Hawkins	2025-01-13
EPI_ISL_19664588	2024-12-17	North America	USA	JN.1.8	Carolinas HealthCare Systems Laboratory	Wake Forest School of Medicine, Internal Medicine	Kimberly Reeves, Gregory Hawkins	2025-01-13
EPI_ISL_19664589	2024-12-14	North America	USA	XEC	ChristianaCare Hospital (CCMC)	Delaware Public Health Lab	Holly Miller, Moneeb Bajwa, Neel Greer, Nyjil Hayward, Kyle Morrill, Daniel Toy, Karla Pagan-Morales, Annaya Osinuga, Morgan Scully	2025-01-13
EPI_ISL_19664590	2024-12-13	North America	USA	XEC	ChristianaCare Hospital (CCMC)	Delaware Public Health Lab	Holly Miller, Moneeb Bajwa, Neel Greer, Nyjil Hayward, Kyle Morrill, Daniel Toy, Karla Pagan-Morales, Annaya Osinuga, Morgan Scully	2025-01-13
EPI_ISL_19664591	2024-12-16	North America	USA	MC.1	ChristianaCare Hospital (CCMC)	Delaware Public Health Lab	Holly Miller, Moneeb Bajwa, Neel Greer, Nyjil Hayward, Kyle Morrill, Daniel Toy, Karla Pagan-Morales, Annaya Osinuga, Morgan Scully	2025-01-13
EPI_ISL_19664592	2024-12-16	North America	USA	XEC	ChristianaCare Hospital (CCMC)	Delaware Public Health Lab	Holly Miller, Moneeb Bajwa, Neel Greer, Nyjil Hayward, Kyle Morrill, Daniel Toy, Karla Pagan-Morales, Annaya Osinuga, Morgan Scully	2025-01-13
EPI_ISL_19664593	2024-12-15	North America	USA	XEC	ChristianaCare Hospital (CCMC)	Delaware Public Health Lab	Holly Miller, Moneeb Bajwa, Neel Greer, Nyjil Hayward, Kyle Morrill, Daniel Toy, Karla Pagan-Morales, Annaya Osinuga, Morgan Scully	2025-01-13
EPI_ISL_19664594	2024-12-18	North America	USA	XEC	ChristianaCare Hospital (CCMC)	Delaware Public Health Lab	Holly Miller, Moneeb Bajwa, Neel Greer, Nyjil Hayward, Kyle Morrill, Daniel Toy, Karla Pagan-Morales, Annaya Osinuga, Morgan Scully	2025-01-13
EPI_ISL_19664595	2024-12-18	North America	USA	XEC	ChristianaCare Hospital (CCMC)	Delaware Public Health Lab	Holly Miller, Moneeb Bajwa, Neel Greer, Nyjil Hayward, Kyle Morrill, Daniel Toy, Karla Pagan-Morales, Annaya Osinuga, Morgan Scully	2025-01-13
EPI_ISL_19664596	2024-12-18	North America	USA	XEC	ChristianaCare Hospital (CCMC)	Delaware Public Health Lab	Holly Miller, Moneeb Bajwa, Neel Greer, Nyjil Hayward, Kyle Morrill, Daniel Toy, Karla Pagan-Morales, Annaya Osinuga, Morgan Scully	2025-01-13
EPI_ISL_19664597	2024-12-14	North America	USA	XEC	ChristianaCare Hospital (CCMC)	Delaware Public Health Lab	Holly Miller, Moneeb Bajwa, Neel Greer, Nyjil Hayward, Kyle Morrill, Daniel Toy, Karla Pagan-Morales, Annaya Osinuga, Morgan Scully	2025-01-13
EPI_ISL_19664598	2024-12-16	North America	USA	XEC	Delaware Public Health Laboratory - DPHL	Delaware Public Health Lab	Holly Miller, Moneeb Bajwa, Neel Greer, Nyjil Hayward, Kyle Morrill, Daniel Toy, Karla Pagan-Morales, Annaya Osinuga, Morgan Scully	2025-01-13
EPI_ISL_19664599	2024-12-20	North America	USA	XEC	Delaware Public Health Laboratory - DPHL	Delaware Public Health Lab	Holly Miller, Moneeb Bajwa, Neel Greer, Nyjil Hayward, Kyle Morrill, Daniel Toy, Karla Pagan-Morales, Annaya Osinuga, Morgan Scully	2025-01-13
EPI_ISL_19664600	2024-12-13	North America	USA	XEC	Delaware Public Health Laboratory - DPHL	Delaware Public Health Lab	Holly Miller, Moneeb Bajwa, Neel Greer, Nyjil Hayward, Kyle Morrill, Daniel Toy, Karla Pagan-Morales, Annaya Osinuga, Morgan Scully	2025-01-13
EPI_ISL_19664601	2024-12-15	North America	USA	KP.3.1.1	Delaware Public Health Laboratory - DPHL	Delaware Public Health Lab	Holly Miller, Moneeb Bajwa, Neel Greer, Nyjil Hayward, Kyle Morrill, Daniel Toy, Karla Pagan-Morales, Annaya Osinuga, Morgan Scully	2025-01-13
EPI_ISL_19664602	2024-12-20	North America	USA	XEC	Delaware Public Health Laboratory - DPHL	Delaware Public Health Lab	Holly Miller, Moneeb Bajwa, Neel Greer, Nyjil Hayward, Kyle Morrill, Daniel Toy, Karla Pagan-Morales, Annaya Osinuga, Morgan Scully	2025-01-13
EPI_ISL_19664603	2024-12-19	North America	USA	KP.3.1.1	Delaware Public Health Laboratory - DPHL	Delaware Public Health Lab	Holly Miller, Moneeb Bajwa, Neel Greer, Nyjil Hayward, Kyle Morrill, Daniel Toy, Karla Pagan-Morales, Annaya Osinuga, Morgan Scully	2025-01-13
EPI_ISL_19664604	2024-12-21	North America	USA	KP.3.1.1	Delaware Public Health Laboratory - DPHL	Delaware Public Health Lab	Holly Miller, Moneeb Bajwa, Neel Greer, Nyjil Hayward, Kyle Morrill, Daniel Toy, Karla Pagan-Morales, Annaya Osinuga, Morgan Scully	2025-01-13
EPI_ISL_19664605	2024-12-21	North America	USA	KP.2	Delaware Public Health Laboratory - DPHL	Delaware Public Health Lab	Holly Miller, Moneeb Bajwa, Neel Greer, Nyjil Hayward, Kyle Morrill, Daniel Toy, Karla Pagan-Morales, Annaya Osinuga, Morgan Scully	2025-01-13
EPI_ISL_19664606	2024-12-08	North America	USA	XEC	Delaware Public Health Laboratory - DPHL	Delaware Public Health Lab	Holly Miller, Moneeb Bajwa, Neel Greer, Nyjil Hayward, Kyle Morrill, Daniel Toy, Karla Pagan-Morales, Annaya Osinuga, Morgan Scully	2025-01-13
EPI_ISL_19664607	2024-12-10	North America	USA	XEC	Delaware Public Health Laboratory - DPHL	Delaware Public Health Lab	Holly Miller, Moneeb Bajwa, Neel Greer, Nyjil Hayward, Kyle Morrill, Daniel Toy, Karla Pagan-Morales, Annaya Osinuga, Morgan Scully	2025-01-13
EPI_ISL_19664608	2024-12-21	North America	USA	KP.3.1.1	Delaware Public Health Laboratory - DPHL	Delaware Public Health Lab	Holly Miller, Moneeb Bajwa, Neel Greer, Nyjil Hayward, Kyle Morrill, Daniel Toy, Karla Pagan-Morales, Annaya Osinuga, Morgan Scully	2025-01-13
EPI_ISL_19664609	2024-12-23	North America	USA	KP.1.1.3	Delaware Public Health Laboratory - DPHL	Delaware Public Health Lab	Holly Miller, Moneeb Bajwa, Neel Greer, Nyjil Hayward, Kyle Morrill, Daniel Toy, Karla Pagan-Morales, Annaya Osinuga, Morgan Scully	2025-01-13
EPI_ISL_19664610	2024-12-24	North America	USA	KP.3.1.1	Delaware Public Health Laboratory - DPHL	Delaware Public Health Lab	Holly Miller, Moneeb Bajwa, Neel Greer, Nyjil Hayward, Kyle Morrill, Daniel Toy, Karla Pagan-Morales, Annaya Osinuga, Morgan Scully	2025-01-13
EPI_ISL_19664611	2024-12-21	North America	USA	XEC	Delaware Public Health Laboratory - DPHL	Delaware Public Health Lab	Holly Miller, Moneeb Bajwa, Neel Greer, Nyjil Hayward, Kyle Morrill, Daniel Toy, Karla Pagan-Morales, Annaya Osinuga, Morgan Scully	2025-01-13
EPI_ISL_19664612	2024-12-23	North America	USA	XEC	Delaware Public Health Laboratory - DPHL	Delaware Public Health Lab	Holly Miller, Moneeb Bajwa, Neel Greer, Nyjil Hayward, Kyle Morrill, Daniel Toy, Karla Pagan-Morales, Annaya Osinuga, Morgan Scully	2025-01-13
EPI_ISL_19664613	2024-12-25	North America	USA	JN.1.40	Delaware Public Health Laboratory - DPHL	Delaware Public Health Lab	Holly Miller, Moneeb Bajwa, Neel Greer, Nyjil Hayward, Kyle Morrill, Daniel Toy, Karla Pagan-Morales, Annaya Osinuga, Morgan Scully	2025-01-13
EPI_ISL_19664614	2024-12-10	North America	USA	XEC	Delaware Public Health Laboratory - DPHL	Delaware Public Health Lab	Holly Miller, Moneeb Bajwa, Neel Greer, Nyjil Hayward, Kyle Morrill, Daniel Toy, Karla Pagan-Morales, Annaya Osinuga, Morgan Scully	2025-01-13
EPI_ISL_19664615	2024-12-24	North America	USA	XEC	Delaware Public Health Laboratory - DPHL	Delaware Public Health Lab	Holly Miller, Moneeb Bajwa, Neel Greer, Nyjil Hayward, Kyle Morrill, Daniel Toy, Karla Pagan-Morales, Annaya Osinuga, Morgan Scully	2025-01-13
EPI_ISL_19664616	2024-12-21	North America	USA	JN.1.8	Delaware Public Health Laboratory - DPHL	Delaware Public Health Lab	Holly Miller, Moneeb Bajwa, Neel Greer, Nyjil Hayward, Kyle Morrill, Daniel Toy, Karla Pagan-Morales, Annaya Osinuga, Morgan Scully	2025-01-13
EPI_ISL_19665388	2025-01-05	North America	USA	XEC	Clinical Enterprise: CDC Multiplex Nasal Phase 3 (DC Pooled) - Homo sapiens ribonuclease P RNA	Ginkgo Bioworks Concentric	Keith Robison, Dongjuan Dai, Brintha Girinathan, Allison Hicks, Bryan Cosca, Alex Plocik, Birgitte Simen, Andy Rothstein	2025-01-14
EPI_ISL_19665389	2025-01-05	North America	USA	KP.3.1	Clinical Enterprise: CDC Multiplex Nasal Phase 3 (DC Pooled) - Homo sapiens ribonuclease P RNA	Ginkgo Bioworks Concentric	Keith Robison, Dongjuan Dai, Brintha Girinathan, Allison Hicks, Bryan Cosca, Alex Plocik, Birgitte Simen, Andy Rothstein	2025-01-14
EPI_ISL_19665390	2025-01-05	North America	USA	XEC	Clinical Enterprise: CDC Multiplex Nasal Phase 3 (DC Indv) - Homo sapiens ribonuclease P RNA	Ginkgo Bioworks Concentric	Keith Robison, Dongjuan Dai, Brintha Girinathan, Allison Hicks, Bryan Cosca, Alex Plocik, Birgitte Simen, Andy Rothstein	2025-01-14
EPI_ISL_19665391	2025-01-05	North America	USA	LF.7.2.1	Clinical Enterprise: CDC Multiplex Nasal Phase 3 (DC Pooled) - Homo sapiens ribonuclease P RNA	Ginkgo Bioworks Concentric	Keith Robison, Dongjuan Dai, Brintha Girinathan, Allison Hicks, Bryan Cosca, Alex Plocik, Birgitte Simen, Andy Rothstein	2025-01-14
EPI_ISL_19665392	2025-01-05	North America	USA	XDV.1	Clinical Enterprise: CDC Multiplex Nasal Phase 3 (DC Indv) - Homo sapiens ribonuclease P RNA	Ginkgo Bioworks Concentric	Keith Robison, Dongjuan Dai, Brintha Girinathan, Allison Hicks, Bryan Cosca, Alex Plocik, Birgitte Simen, Andy Rothstein	2025-01-14
EPI_ISL_19665393	2025-01-05	North America	USA	JN.1.16.3	Clinical Enterprise: CDC Multiplex Nasal Phase 3 (DC Pooled) - Homo sapiens ribonuclease P RNA	Ginkgo Bioworks Concentric	Keith Robison, Dongjuan Dai, Brintha Girinathan, Allison Hicks, Bryan Cosca, Alex Plocik, Birgitte Simen, Andy Rothstein	2025-01-14
EPI_ISL_19665394	2025-01-02	North America	USA	XEC	Clinical Enterprise: CDC Multiplex Nasal Phase 3 (DC Indv) - Homo sapiens ribonuclease P RNA	Ginkgo Bioworks Concentric	Keith Robison, Dongjuan Dai, Brintha Girinathan, Allison Hicks, Bryan Cosca, Alex Plocik, Birgitte Simen, Andy Rothstein	2025-01-14
EPI_ISL_19665395	2025-01-05	North America	USA	JN.1.16.3	Clinical Enterprise: CDC Multiplex Nasal Phase 3 (DC Indv) - Homo sapiens ribonuclease P RNA	Ginkgo Bioworks Concentric	Keith Robison, Dongjuan Dai, Brintha Girinathan, Allison Hicks, Bryan Cosca, Alex Plocik, Birgitte Simen, Andy Rothstein	2025-01-14
EPI_ISL_19665396	2025-01-05	North America	USA	MC.1	Clinical Enterprise: CDC Multiplex Nasal Phase 3 (DC Indv) - Homo sapiens ribonuclease P RNA	Ginkgo Bioworks Concentric	Keith Robison, Dongjuan Dai, Brintha Girinathan, Allison Hicks, Bryan Cosca, Alex Plocik, Birgitte Simen, Andy Rothstein	2025-01-14
EPI_ISL_19665397	2025-01-05	North America	USA	LF.7.2.1	Clinical Enterprise: CDC Multiplex Nasal Phase 3 (DC Indv) - Homo sapiens ribonuclease P RNA	Ginkgo Bioworks Concentric	Keith Robison, Dongjuan Dai, Brintha Girinathan, Allison Hicks, Bryan Cosca, Alex Plocik, Birgitte Simen, Andy Rothstein	2025-01-14
EPI_ISL_19665398	2025-01-05	North America	USA	JN.1.16.1	Clinical Enterprise: CDC Multiplex Nasal Phase 3 (DC Indv) - Homo sapiens ribonuclease P RNA	Ginkgo Bioworks Concentric	Keith Robison, Dongjuan Dai, Brintha Girinathan, Allison Hicks, Bryan Cosca, Alex Plocik, Birgitte Simen, Andy Rothstein	2025-01-14
EPI_ISL_19665399	2025-01-02	North America	USA	MC.1	Clinical Enterprise: CDC Multiplex Nasal Phase 3 (DC Indv) - Homo sapiens ribonuclease P RNA	Ginkgo Bioworks Concentric	Keith Robison, Dongjuan Dai, Brintha Girinathan, Allison Hicks, Bryan Cosca, Alex Plocik, Birgitte Simen, Andy Rothstein	2025-01-14
EPI_ISL_19665932	2024-12-23	North America	USA	MC.1	Laboratory Corporation of America	Laboratory Branch, Coronaviruses and Other Respiratory Viruses Division, National Center for Immunization and Respiratory Diseases, Centers for Disease Control and Prevention (CDC)	Dakota Howard, Dhwani Batra, Peter Cook, Jason Caravas, Benjamin Rambo-Martin, Natalie Thornburg, Yvette Unoarumhi, Reina Chau, Kristine Lacek, Paritra Mandal, Moneeb Bajwa, Nehalraza Momin, Shatavia Morrison, Christopher Gulvik, Erisa Sula, Minoo Agarwal, Eyad Almasri, Debbie Boles, Ayla Burns, Nuthawin Charoensri, Oren Cohen, Susan Countryman, Mary Cristobal, Bobbi Croy, Suzanne Dale, Hrushikesh Deshmukh, Amanda Douglas, Vincent Drouillon, Marcia Eisenberg, Howard Engler, Rama Ghatti, Prashant Gupta, Susan Hicks, Jake Humphrey, Lax Iyer, Lisa Pfefferle, Manoj Jain, Matthew Robinson, Mohan Kolli, Brian Krueger, Tim Kuphal, Stanley Letovsky, Michael Levandoski, Craig Lukasik, Jonathan Meltzer, Brian Norvell, Mindy Nye, Scott Parker, Christos Petropoulos, John Pruitt, Steven Ragan, Scott Ryan, Mike Sapeta, Jana Schroth, Suresh Selvaraju, Goran Stevovic, Amanda Suchanek, Andrea Throop, Lyndon Tilson, Thomas Urban, Joe Voshell, Kimberly Wagner, Jonathan Williams, Mary Williamson, Qian Zeng, Tricia Zwiefelhofer, Clinton Paden, Duncan MacCannell	2025-01-14
EPI_ISL_19665933	2024-12-23	North America	USA	XEC	Laboratory Corporation of America	Laboratory Branch, Coronaviruses and Other Respiratory Viruses Division, National Center for Immunization and Respiratory Diseases, Centers for Disease Control and Prevention (CDC)	Dakota Howard, Dhwani Batra, Peter Cook, Jason Caravas, Benjamin Rambo-Martin, Natalie Thornburg, Yvette Unoarumhi, Reina Chau, Kristine Lacek, Paritra Mandal, Moneeb Bajwa, Nehalraza Momin, Shatavia Morrison, Christopher Gulvik, Erisa Sula, Minoo Agarwal, Eyad Almasri, Debbie Boles, Ayla Burns, Nuthawin Charoensri, Oren Cohen, Susan Countryman, Mary Cristobal, Bobbi Croy, Suzanne Dale, Hrushikesh Deshmukh, Amanda Douglas, Vincent Drouillon, Marcia Eisenberg, Howard Engler, Rama Ghatti, Prashant Gupta, Susan Hicks, Jake Humphrey, Lax Iyer, Lisa Pfefferle, Manoj Jain, Matthew Robinson, Mohan Kolli, Brian Krueger, Tim Kuphal, Stanley Letovsky, Michael Levandoski, Craig Lukasik, Jonathan Meltzer, Brian Norvell, Mindy Nye, Scott Parker, Christos Petropoulos, John Pruitt, Steven Ragan, Scott Ryan, Mike Sapeta, Jana Schroth, Suresh Selvaraju, Goran Stevovic, Amanda Suchanek, Andrea Throop, Lyndon Tilson, Thomas Urban, Joe Voshell, Kimberly Wagner, Jonathan Williams, Mary Williamson, Qian Zeng, Tricia Zwiefelhofer, Clinton Paden, Duncan MacCannell	2025-01-14
EPI_ISL_19665934	2024-12-24	North America	USA	MC.1	Laboratory Corporation of America	Laboratory Branch, Coronaviruses and Other Respiratory Viruses Division, National Center for Immunization and Respiratory Diseases, Centers for Disease Control and Prevention (CDC)	Dakota Howard, Dhwani Batra, Peter Cook, Jason Caravas, Benjamin Rambo-Martin, Natalie Thornburg, Yvette Unoarumhi, Reina Chau, Kristine Lacek, Paritra Mandal, Moneeb Bajwa, Nehalraza Momin, Shatavia Morrison, Christopher Gulvik, Erisa Sula, Minoo Agarwal, Eyad Almasri, Debbie Boles, Ayla Burns, Nuthawin Charoensri, Oren Cohen, Susan Countryman, Mary Cristobal, Bobbi Croy, Suzanne Dale, Hrushikesh Deshmukh, Amanda Douglas, Vincent Drouillon, Marcia Eisenberg, Howard Engler, Rama Ghatti, Prashant Gupta, Susan Hicks, Jake Humphrey, Lax Iyer, Lisa Pfefferle, Manoj Jain, Matthew Robinson, Mohan Kolli, Brian Krueger, Tim Kuphal, Stanley Letovsky, Michael Levandoski, Craig Lukasik, Jonathan Meltzer, Brian Norvell, Mindy Nye, Scott Parker, Christos Petropoulos, John Pruitt, Steven Ragan, Scott Ryan, Mike Sapeta, Jana Schroth, Suresh Selvaraju, Goran Stevovic, Amanda Suchanek, Andrea Throop, Lyndon Tilson, Thomas Urban, Joe Voshell, Kimberly Wagner, Jonathan Williams, Mary Williamson, Qian Zeng, Tricia Zwiefelhofer, Clinton Paden, Duncan MacCannell	2025-01-14
EPI_ISL_19665935	2024-12-24	North America	USA	XEC	Laboratory Corporation of America	Laboratory Branch, Coronaviruses and Other Respiratory Viruses Division, National Center for Immunization and Respiratory Diseases, Centers for Disease Control and Prevention (CDC)	Dakota Howard, Dhwani Batra, Peter Cook, Jason Caravas, Benjamin Rambo-Martin, Natalie Thornburg, Yvette Unoarumhi, Reina Chau, Kristine Lacek, Paritra Mandal, Moneeb Bajwa, Nehalraza Momin, Shatavia Morrison, Christopher Gulvik, Erisa Sula, Minoo Agarwal, Eyad Almasri, Debbie Boles, Ayla Burns, Nuthawin Charoensri, Oren Cohen, Susan Countryman, Mary Cristobal, Bobbi Croy, Suzanne Dale, Hrushikesh Deshmukh, Amanda Douglas, Vincent Drouillon, Marcia Eisenberg, Howard Engler, Rama Ghatti, Prashant Gupta, Susan Hicks, Jake Humphrey, Lax Iyer, Lisa Pfefferle, Manoj Jain, Matthew Robinson, Mohan Kolli, Brian Krueger, Tim Kuphal, Stanley Letovsky, Michael Levandoski, Craig Lukasik, Jonathan Meltzer, Brian Norvell, Mindy Nye, Scott Parker, Christos Petropoulos, John Pruitt, Steven Ragan, Scott Ryan, Mike Sapeta, Jana Schroth, Suresh Selvaraju, Goran Stevovic, Amanda Suchanek, Andrea Throop, Lyndon Tilson, Thomas Urban, Joe Voshell, Kimberly Wagner, Jonathan Williams, Mary Williamson, Qian Zeng, Tricia Zwiefelhofer, Clinton Paden, Duncan MacCannell	2025-01-14
EPI_ISL_19665937	2024-12-24	North America	USA	KP.3.1.1	Laboratory Corporation of America	Laboratory Branch, Coronaviruses and Other Respiratory Viruses Division, National Center for Immunization and Respiratory Diseases, Centers for Disease Control and Prevention (CDC)	Dakota Howard, Dhwani Batra, Peter Cook, Jason Caravas, Benjamin Rambo-Martin, Natalie Thornburg, Yvette Unoarumhi, Reina Chau, Kristine Lacek, Paritra Mandal, Moneeb Bajwa, Nehalraza Momin, Shatavia Morrison, Christopher Gulvik, Erisa Sula, Minoo Agarwal, Eyad Almasri, Debbie Boles, Ayla Burns, Nuthawin Charoensri, Oren Cohen, Susan Countryman, Mary Cristobal, Bobbi Croy, Suzanne Dale, Hrushikesh Deshmukh, Amanda Douglas, Vincent Drouillon, Marcia Eisenberg, Howard Engler, Rama Ghatti, Prashant Gupta, Susan Hicks, Jake Humphrey, Lax Iyer, Lisa Pfefferle, Manoj Jain, Matthew Robinson, Mohan Kolli, Brian Krueger, Tim Kuphal, Stanley Letovsky, Michael Levandoski, Craig Lukasik, Jonathan Meltzer, Brian Norvell, Mindy Nye, Scott Parker, Christos Petropoulos, John Pruitt, Steven Ragan, Scott Ryan, Mike Sapeta, Jana Schroth, Suresh Selvaraju, Goran Stevovic, Amanda Suchanek, Andrea Throop, Lyndon Tilson, Thomas Urban, Joe Voshell, Kimberly Wagner, Jonathan Williams, Mary Williamson, Qian Zeng, Tricia Zwiefelhofer, Clinton Paden, Duncan MacCannell	2025-01-14
EPI_ISL_19665938	2024-12-24	North America	USA	MB.1.1	Laboratory Corporation of America	Laboratory Branch, Coronaviruses and Other Respiratory Viruses Division, National Center for Immunization and Respiratory Diseases, Centers for Disease Control and Prevention (CDC)	Dakota Howard, Dhwani Batra, Peter Cook, Jason Caravas, Benjamin Rambo-Martin, Natalie Thornburg, Yvette Unoarumhi, Reina Chau, Kristine Lacek, Paritra Mandal, Moneeb Bajwa, Nehalraza Momin, Shatavia Morrison, Christopher Gulvik, Erisa Sula, Minoo Agarwal, Eyad Almasri, Debbie Boles, Ayla Burns, Nuthawin Charoensri, Oren Cohen, Susan Countryman, Mary Cristobal, Bobbi Croy, Suzanne Dale, Hrushikesh Deshmukh, Amanda Douglas, Vincent Drouillon, Marcia Eisenberg, Howard Engler, Rama Ghatti, Prashant Gupta, Susan Hicks, Jake Humphrey, Lax Iyer, Lisa Pfefferle, Manoj Jain, Matthew Robinson, Mohan Kolli, Brian Krueger, Tim Kuphal, Stanley Letovsky, Michael Levandoski, Craig Lukasik, Jonathan Meltzer, Brian Norvell, Mindy Nye, Scott Parker, Christos Petropoulos, John Pruitt, Steven Ragan, Scott Ryan, Mike Sapeta, Jana Schroth, Suresh Selvaraju, Goran Stevovic, Amanda Suchanek, Andrea Throop, Lyndon Tilson, Thomas Urban, Joe Voshell, Kimberly Wagner, Jonathan Williams, Mary Williamson, Qian Zeng, Tricia Zwiefelhofer, Clinton Paden, Duncan MacCannell	2025-01-14
EPI_ISL_19665939	2024-12-24	North America	USA	KP.3.1.1	Laboratory Corporation of America	Laboratory Branch, Coronaviruses and Other Respiratory Viruses Division, National Center for Immunization and Respiratory Diseases, Centers for Disease Control and Prevention (CDC)	Dakota Howard, Dhwani Batra, Peter Cook, Jason Caravas, Benjamin Rambo-Martin, Natalie Thornburg, Yvette Unoarumhi, Reina Chau, Kristine Lacek, Paritra Mandal, Moneeb Bajwa, Nehalraza Momin, Shatavia Morrison, Christopher Gulvik, Erisa Sula, Minoo Agarwal, Eyad Almasri, Debbie Boles, Ayla Burns, Nuthawin Charoensri, Oren Cohen, Susan Countryman, Mary Cristobal, Bobbi Croy, Suzanne Dale, Hrushikesh Deshmukh, Amanda Douglas, Vincent Drouillon, Marcia Eisenberg, Howard Engler, Rama Ghatti, Prashant Gupta, Susan Hicks, Jake Humphrey, Lax Iyer, Lisa Pfefferle, Manoj Jain, Matthew Robinson, Mohan Kolli, Brian Krueger, Tim Kuphal, Stanley Letovsky, Michael Levandoski, Craig Lukasik, Jonathan Meltzer, Brian Norvell, Mindy Nye, Scott Parker, Christos Petropoulos, John Pruitt, Steven Ragan, Scott Ryan, Mike Sapeta, Jana Schroth, Suresh Selvaraju, Goran Stevovic, Amanda Suchanek, Andrea Throop, Lyndon Tilson, Thomas Urban, Joe Voshell, Kimberly Wagner, Jonathan Williams, Mary Williamson, Qian Zeng, Tricia Zwiefelhofer, Clinton Paden, Duncan MacCannell	2025-01-14
EPI_ISL_19665940	2024-12-24	North America	USA	XEC	Laboratory Corporation of America	Laboratory Branch, Coronaviruses and Other Respiratory Viruses Division, National Center for Immunization and Respiratory Diseases, Centers for Disease Control and Prevention (CDC)	Dakota Howard, Dhwani Batra, Peter Cook, Jason Caravas, Benjamin Rambo-Martin, Natalie Thornburg, Yvette Unoarumhi, Reina Chau, Kristine Lacek, Paritra Mandal, Moneeb Bajwa, Nehalraza Momin, Shatavia Morrison, Christopher Gulvik, Erisa Sula, Minoo Agarwal, Eyad Almasri, Debbie Boles, Ayla Burns, Nuthawin Charoensri, Oren Cohen, Susan Countryman, Mary Cristobal, Bobbi Croy, Suzanne Dale, Hrushikesh Deshmukh, Amanda Douglas, Vincent Drouillon, Marcia Eisenberg, Howard Engler, Rama Ghatti, Prashant Gupta, Susan Hicks, Jake Humphrey, Lax Iyer, Lisa Pfefferle, Manoj Jain, Matthew Robinson, Mohan Kolli, Brian Krueger, Tim Kuphal, Stanley Letovsky, Michael Levandoski, Craig Lukasik, Jonathan Meltzer, Brian Norvell, Mindy Nye, Scott Parker, Christos Petropoulos, John Pruitt, Steven Ragan, Scott Ryan, Mike Sapeta, Jana Schroth, Suresh Selvaraju, Goran Stevovic, Amanda Suchanek, Andrea Throop, Lyndon Tilson, Thomas Urban, Joe Voshell, Kimberly Wagner, Jonathan Williams, Mary Williamson, Qian Zeng, Tricia Zwiefelhofer, Clinton Paden, Duncan MacCannell	2025-01-14
EPI_ISL_19665941	2024-12-26	North America	USA	MC.1	Laboratory Corporation of America	Laboratory Branch, Coronaviruses and Other Respiratory Viruses Division, National Center for Immunization and Respiratory Diseases, Centers for Disease Control and Prevention (CDC)	Dakota Howard, Dhwani Batra, Peter Cook, Jason Caravas, Benjamin Rambo-Martin, Natalie Thornburg, Yvette Unoarumhi, Reina Chau, Kristine Lacek, Paritra Mandal, Moneeb Bajwa, Nehalraza Momin, Shatavia Morrison, Christopher Gulvik, Erisa Sula, Minoo Agarwal, Eyad Almasri, Debbie Boles, Ayla Burns, Nuthawin Charoensri, Oren Cohen, Susan Countryman, Mary Cristobal, Bobbi Croy, Suzanne Dale, Hrushikesh Deshmukh, Amanda Douglas, Vincent Drouillon, Marcia Eisenberg, Howard Engler, Rama Ghatti, Prashant Gupta, Susan Hicks, Jake Humphrey, Lax Iyer, Lisa Pfefferle, Manoj Jain, Matthew Robinson, Mohan Kolli, Brian Krueger, Tim Kuphal, Stanley Letovsky, Michael Levandoski, Craig Lukasik, Jonathan Meltzer, Brian Norvell, Mindy Nye, Scott Parker, Christos Petropoulos, John Pruitt, Steven Ragan, Scott Ryan, Mike Sapeta, Jana Schroth, Suresh Selvaraju, Goran Stevovic, Amanda Suchanek, Andrea Throop, Lyndon Tilson, Thomas Urban, Joe Voshell, Kimberly Wagner, Jonathan Williams, Mary Williamson, Qian Zeng, Tricia Zwiefelhofer, Clinton Paden, Duncan MacCannell	2025-01-14
EPI_ISL_19665942	2024-12-26	North America	USA	XEC	Laboratory Corporation of America	Laboratory Branch, Coronaviruses and Other Respiratory Viruses Division, National Center for Immunization and Respiratory Diseases, Centers for Disease Control and Prevention (CDC)	Dakota Howard, Dhwani Batra, Peter Cook, Jason Caravas, Benjamin Rambo-Martin, Natalie Thornburg, Yvette Unoarumhi, Reina Chau, Kristine Lacek, Paritra Mandal, Moneeb Bajwa, Nehalraza Momin, Shatavia Morrison, Christopher Gulvik, Erisa Sula, Minoo Agarwal, Eyad Almasri, Debbie Boles, Ayla Burns, Nuthawin Charoensri, Oren Cohen, Susan Countryman, Mary Cristobal, Bobbi Croy, Suzanne Dale, Hrushikesh Deshmukh, Amanda Douglas, Vincent Drouillon, Marcia Eisenberg, Howard Engler, Rama Ghatti, Prashant Gupta, Susan Hicks, Jake Humphrey, Lax Iyer, Lisa Pfefferle, Manoj Jain, Matthew Robinson, Mohan Kolli, Brian Krueger, Tim Kuphal, Stanley Letovsky, Michael Levandoski, Craig Lukasik, Jonathan Meltzer, Brian Norvell, Mindy Nye, Scott Parker, Christos Petropoulos, John Pruitt, Steven Ragan, Scott Ryan, Mike Sapeta, Jana Schroth, Suresh Selvaraju, Goran Stevovic, Amanda Suchanek, Andrea Throop, Lyndon Tilson, Thomas Urban, Joe Voshell, Kimberly Wagner, Jonathan Williams, Mary Williamson, Qian Zeng, Tricia Zwiefelhofer, Clinton Paden, Duncan MacCannell	2025-01-14
EPI_ISL_19665943	2024-12-26	North America	USA	XEC	Laboratory Corporation of America	Laboratory Branch, Coronaviruses and Other Respiratory Viruses Division, National Center for Immunization and Respiratory Diseases, Centers for Disease Control and Prevention (CDC)	Dakota Howard, Dhwani Batra, Peter Cook, Jason Caravas, Benjamin Rambo-Martin, Natalie Thornburg, Yvette Unoarumhi, Reina Chau, Kristine Lacek, Paritra Mandal, Moneeb Bajwa, Nehalraza Momin, Shatavia Morrison, Christopher Gulvik, Erisa Sula, Minoo Agarwal, Eyad Almasri, Debbie Boles, Ayla Burns, Nuthawin Charoensri, Oren Cohen, Susan Countryman, Mary Cristobal, Bobbi Croy, Suzanne Dale, Hrushikesh Deshmukh, Amanda Douglas, Vincent Drouillon, Marcia Eisenberg, Howard Engler, Rama Ghatti, Prashant Gupta, Susan Hicks, Jake Humphrey, Lax Iyer, Lisa Pfefferle, Manoj Jain, Matthew Robinson, Mohan Kolli, Brian Krueger, Tim Kuphal, Stanley Letovsky, Michael Levandoski, Craig Lukasik, Jonathan Meltzer, Brian Norvell, Mindy Nye, Scott Parker, Christos Petropoulos, John Pruitt, Steven Ragan, Scott Ryan, Mike Sapeta, Jana Schroth, Suresh Selvaraju, Goran Stevovic, Amanda Suchanek, Andrea Throop, Lyndon Tilson, Thomas Urban, Joe Voshell, Kimberly Wagner, Jonathan Williams, Mary Williamson, Qian Zeng, Tricia Zwiefelhofer, Clinton Paden, Duncan MacCannell	2025-01-14
EPI_ISL_19665944	2024-12-26	North America	USA	MC.1	Laboratory Corporation of America	Laboratory Branch, Coronaviruses and Other Respiratory Viruses Division, National Center for Immunization and Respiratory Diseases, Centers for Disease Control and Prevention (CDC)	Dakota Howard, Dhwani Batra, Peter Cook, Jason Caravas, Benjamin Rambo-Martin, Natalie Thornburg, Yvette Unoarumhi, Reina Chau, Kristine Lacek, Paritra Mandal, Moneeb Bajwa, Nehalraza Momin, Shatavia Morrison, Christopher Gulvik, Erisa Sula, Minoo Agarwal, Eyad Almasri, Debbie Boles, Ayla Burns, Nuthawin Charoensri, Oren Cohen, Susan Countryman, Mary Cristobal, Bobbi Croy, Suzanne Dale, Hrushikesh Deshmukh, Amanda Douglas, Vincent Drouillon, Marcia Eisenberg, Howard Engler, Rama Ghatti, Prashant Gupta, Susan Hicks, Jake Humphrey, Lax Iyer, Lisa Pfefferle, Manoj Jain, Matthew Robinson, Mohan Kolli, Brian Krueger, Tim Kuphal, Stanley Letovsky, Michael Levandoski, Craig Lukasik, Jonathan Meltzer, Brian Norvell, Mindy Nye, Scott Parker, Christos Petropoulos, John Pruitt, Steven Ragan, Scott Ryan, Mike Sapeta, Jana Schroth, Suresh Selvaraju, Goran Stevovic, Amanda Suchanek, Andrea Throop, Lyndon Tilson, Thomas Urban, Joe Voshell, Kimberly Wagner, Jonathan Williams, Mary Williamson, Qian Zeng, Tricia Zwiefelhofer, Clinton Paden, Duncan MacCannell	2025-01-14
