## Supplemental Table S1 for "Identifying SARS-CoV-2 Lineages that Share the Same Relative Effective Reproduction Numbers" (part 8 of 10)

### Sheet: Table_S4 (continued)
gisaid_epi_isl	date	region	country	pangolin_lineage	originating_lab	submitting_lab	authors	date_submitted
EPI_ISL_19665945	2024-12-26	North America	USA	KP.1.1	Laboratory Corporation of America	Laboratory Branch, Coronaviruses and Other Respiratory Viruses Division, National Center for Immunization and Respiratory Diseases, Centers for Disease Control and Prevention (CDC)	Dakota Howard, Dhwani Batra, Peter Cook, Jason Caravas, Benjamin Rambo-Martin, Natalie Thornburg, Yvette Unoarumhi, Reina Chau, Kristine Lacek, Paritra Mandal, Moneeb Bajwa, Nehalraza Momin, Shatavia Morrison, Christopher Gulvik, Erisa Sula, Minoo Agarwal, Eyad Almasri, Debbie Boles, Ayla Burns, Nuthawin Charoensri, Oren Cohen, Susan Countryman, Mary Cristobal, Bobbi Croy, Suzanne Dale, Hrushikesh Deshmukh, Amanda Douglas, Vincent Drouillon, Marcia Eisenberg, Howard Engler, Rama Ghatti, Prashant Gupta, Susan Hicks, Jake Humphrey, Lax Iyer, Lisa Pfefferle, Manoj Jain, Matthew Robinson, Mohan Kolli, Brian Krueger, Tim Kuphal, Stanley Letovsky, Michael Levandoski, Craig Lukasik, Jonathan Meltzer, Brian Norvell, Mindy Nye, Scott Parker, Christos Petropoulos, John Pruitt, Steven Ragan, Scott Ryan, Mike Sapeta, Jana Schroth, Suresh Selvaraju, Goran Stevovic, Amanda Suchanek, Andrea Throop, Lyndon Tilson, Thomas Urban, Joe Voshell, Kimberly Wagner, Jonathan Williams, Mary Williamson, Qian Zeng, Tricia Zwiefelhofer, Clinton Paden, Duncan MacCannell	2025-01-14
EPI_ISL_19665946	2024-12-26	North America	USA	JN.1.16.3	Laboratory Corporation of America	Laboratory Branch, Coronaviruses and Other Respiratory Viruses Division, National Center for Immunization and Respiratory Diseases, Centers for Disease Control and Prevention (CDC)	Dakota Howard, Dhwani Batra, Peter Cook, Jason Caravas, Benjamin Rambo-Martin, Natalie Thornburg, Yvette Unoarumhi, Reina Chau, Kristine Lacek, Paritra Mandal, Moneeb Bajwa, Nehalraza Momin, Shatavia Morrison, Christopher Gulvik, Erisa Sula, Minoo Agarwal, Eyad Almasri, Debbie Boles, Ayla Burns, Nuthawin Charoensri, Oren Cohen, Susan Countryman, Mary Cristobal, Bobbi Croy, Suzanne Dale, Hrushikesh Deshmukh, Amanda Douglas, Vincent Drouillon, Marcia Eisenberg, Howard Engler, Rama Ghatti, Prashant Gupta, Susan Hicks, Jake Humphrey, Lax Iyer, Lisa Pfefferle, Manoj Jain, Matthew Robinson, Mohan Kolli, Brian Krueger, Tim Kuphal, Stanley Letovsky, Michael Levandoski, Craig Lukasik, Jonathan Meltzer, Brian Norvell, Mindy Nye, Scott Parker, Christos Petropoulos, John Pruitt, Steven Ragan, Scott Ryan, Mike Sapeta, Jana Schroth, Suresh Selvaraju, Goran Stevovic, Amanda Suchanek, Andrea Throop, Lyndon Tilson, Thomas Urban, Joe Voshell, Kimberly Wagner, Jonathan Williams, Mary Williamson, Qian Zeng, Tricia Zwiefelhofer, Clinton Paden, Duncan MacCannell	2025-01-14
EPI_ISL_19665947	2024-12-26	North America	USA	KP.3.1.1	Laboratory Corporation of America	Laboratory Branch, Coronaviruses and Other Respiratory Viruses Division, National Center for Immunization and Respiratory Diseases, Centers for Disease Control and Prevention (CDC)	Dakota Howard, Dhwani Batra, Peter Cook, Jason Caravas, Benjamin Rambo-Martin, Natalie Thornburg, Yvette Unoarumhi, Reina Chau, Kristine Lacek, Paritra Mandal, Moneeb Bajwa, Nehalraza Momin, Shatavia Morrison, Christopher Gulvik, Erisa Sula, Minoo Agarwal, Eyad Almasri, Debbie Boles, Ayla Burns, Nuthawin Charoensri, Oren Cohen, Susan Countryman, Mary Cristobal, Bobbi Croy, Suzanne Dale, Hrushikesh Deshmukh, Amanda Douglas, Vincent Drouillon, Marcia Eisenberg, Howard Engler, Rama Ghatti, Prashant Gupta, Susan Hicks, Jake Humphrey, Lax Iyer, Lisa Pfefferle, Manoj Jain, Matthew Robinson, Mohan Kolli, Brian Krueger, Tim Kuphal, Stanley Letovsky, Michael Levandoski, Craig Lukasik, Jonathan Meltzer, Brian Norvell, Mindy Nye, Scott Parker, Christos Petropoulos, John Pruitt, Steven Ragan, Scott Ryan, Mike Sapeta, Jana Schroth, Suresh Selvaraju, Goran Stevovic, Amanda Suchanek, Andrea Throop, Lyndon Tilson, Thomas Urban, Joe Voshell, Kimberly Wagner, Jonathan Williams, Mary Williamson, Qian Zeng, Tricia Zwiefelhofer, Clinton Paden, Duncan MacCannell	2025-01-14
EPI_ISL_19665949	2024-12-26	North America	USA	XEC	Laboratory Corporation of America	Laboratory Branch, Coronaviruses and Other Respiratory Viruses Division, National Center for Immunization and Respiratory Diseases, Centers for Disease Control and Prevention (CDC)	Dakota Howard, Dhwani Batra, Peter Cook, Jason Caravas, Benjamin Rambo-Martin, Natalie Thornburg, Yvette Unoarumhi, Reina Chau, Kristine Lacek, Paritra Mandal, Moneeb Bajwa, Nehalraza Momin, Shatavia Morrison, Christopher Gulvik, Erisa Sula, Minoo Agarwal, Eyad Almasri, Debbie Boles, Ayla Burns, Nuthawin Charoensri, Oren Cohen, Susan Countryman, Mary Cristobal, Bobbi Croy, Suzanne Dale, Hrushikesh Deshmukh, Amanda Douglas, Vincent Drouillon, Marcia Eisenberg, Howard Engler, Rama Ghatti, Prashant Gupta, Susan Hicks, Jake Humphrey, Lax Iyer, Lisa Pfefferle, Manoj Jain, Matthew Robinson, Mohan Kolli, Brian Krueger, Tim Kuphal, Stanley Letovsky, Michael Levandoski, Craig Lukasik, Jonathan Meltzer, Brian Norvell, Mindy Nye, Scott Parker, Christos Petropoulos, John Pruitt, Steven Ragan, Scott Ryan, Mike Sapeta, Jana Schroth, Suresh Selvaraju, Goran Stevovic, Amanda Suchanek, Andrea Throop, Lyndon Tilson, Thomas Urban, Joe Voshell, Kimberly Wagner, Jonathan Williams, Mary Williamson, Qian Zeng, Tricia Zwiefelhofer, Clinton Paden, Duncan MacCannell	2025-01-14
EPI_ISL_19665950	2024-12-26	North America	USA	XEC	Laboratory Corporation of America	Laboratory Branch, Coronaviruses and Other Respiratory Viruses Division, National Center for Immunization and Respiratory Diseases, Centers for Disease Control and Prevention (CDC)	Dakota Howard, Dhwani Batra, Peter Cook, Jason Caravas, Benjamin Rambo-Martin, Natalie Thornburg, Yvette Unoarumhi, Reina Chau, Kristine Lacek, Paritra Mandal, Moneeb Bajwa, Nehalraza Momin, Shatavia Morrison, Christopher Gulvik, Erisa Sula, Minoo Agarwal, Eyad Almasri, Debbie Boles, Ayla Burns, Nuthawin Charoensri, Oren Cohen, Susan Countryman, Mary Cristobal, Bobbi Croy, Suzanne Dale, Hrushikesh Deshmukh, Amanda Douglas, Vincent Drouillon, Marcia Eisenberg, Howard Engler, Rama Ghatti, Prashant Gupta, Susan Hicks, Jake Humphrey, Lax Iyer, Lisa Pfefferle, Manoj Jain, Matthew Robinson, Mohan Kolli, Brian Krueger, Tim Kuphal, Stanley Letovsky, Michael Levandoski, Craig Lukasik, Jonathan Meltzer, Brian Norvell, Mindy Nye, Scott Parker, Christos Petropoulos, John Pruitt, Steven Ragan, Scott Ryan, Mike Sapeta, Jana Schroth, Suresh Selvaraju, Goran Stevovic, Amanda Suchanek, Andrea Throop, Lyndon Tilson, Thomas Urban, Joe Voshell, Kimberly Wagner, Jonathan Williams, Mary Williamson, Qian Zeng, Tricia Zwiefelhofer, Clinton Paden, Duncan MacCannell	2025-01-14
EPI_ISL_19665951	2024-12-26	North America	USA	KP.3.1.1	Laboratory Corporation of America	Laboratory Branch, Coronaviruses and Other Respiratory Viruses Division, National Center for Immunization and Respiratory Diseases, Centers for Disease Control and Prevention (CDC)	Dakota Howard, Dhwani Batra, Peter Cook, Jason Caravas, Benjamin Rambo-Martin, Natalie Thornburg, Yvette Unoarumhi, Reina Chau, Kristine Lacek, Paritra Mandal, Moneeb Bajwa, Nehalraza Momin, Shatavia Morrison, Christopher Gulvik, Erisa Sula, Minoo Agarwal, Eyad Almasri, Debbie Boles, Ayla Burns, Nuthawin Charoensri, Oren Cohen, Susan Countryman, Mary Cristobal, Bobbi Croy, Suzanne Dale, Hrushikesh Deshmukh, Amanda Douglas, Vincent Drouillon, Marcia Eisenberg, Howard Engler, Rama Ghatti, Prashant Gupta, Susan Hicks, Jake Humphrey, Lax Iyer, Lisa Pfefferle, Manoj Jain, Matthew Robinson, Mohan Kolli, Brian Krueger, Tim Kuphal, Stanley Letovsky, Michael Levandoski, Craig Lukasik, Jonathan Meltzer, Brian Norvell, Mindy Nye, Scott Parker, Christos Petropoulos, John Pruitt, Steven Ragan, Scott Ryan, Mike Sapeta, Jana Schroth, Suresh Selvaraju, Goran Stevovic, Amanda Suchanek, Andrea Throop, Lyndon Tilson, Thomas Urban, Joe Voshell, Kimberly Wagner, Jonathan Williams, Mary Williamson, Qian Zeng, Tricia Zwiefelhofer, Clinton Paden, Duncan MacCannell	2025-01-14
EPI_ISL_19665952	2024-12-26	North America	USA	LP.8.1.1	Laboratory Corporation of America	Laboratory Branch, Coronaviruses and Other Respiratory Viruses Division, National Center for Immunization and Respiratory Diseases, Centers for Disease Control and Prevention (CDC)	Dakota Howard, Dhwani Batra, Peter Cook, Jason Caravas, Benjamin Rambo-Martin, Natalie Thornburg, Yvette Unoarumhi, Reina Chau, Kristine Lacek, Paritra Mandal, Moneeb Bajwa, Nehalraza Momin, Shatavia Morrison, Christopher Gulvik, Erisa Sula, Minoo Agarwal, Eyad Almasri, Debbie Boles, Ayla Burns, Nuthawin Charoensri, Oren Cohen, Susan Countryman, Mary Cristobal, Bobbi Croy, Suzanne Dale, Hrushikesh Deshmukh, Amanda Douglas, Vincent Drouillon, Marcia Eisenberg, Howard Engler, Rama Ghatti, Prashant Gupta, Susan Hicks, Jake Humphrey, Lax Iyer, Lisa Pfefferle, Manoj Jain, Matthew Robinson, Mohan Kolli, Brian Krueger, Tim Kuphal, Stanley Letovsky, Michael Levandoski, Craig Lukasik, Jonathan Meltzer, Brian Norvell, Mindy Nye, Scott Parker, Christos Petropoulos, John Pruitt, Steven Ragan, Scott Ryan, Mike Sapeta, Jana Schroth, Suresh Selvaraju, Goran Stevovic, Amanda Suchanek, Andrea Throop, Lyndon Tilson, Thomas Urban, Joe Voshell, Kimberly Wagner, Jonathan Williams, Mary Williamson, Qian Zeng, Tricia Zwiefelhofer, Clinton Paden, Duncan MacCannell	2025-01-14
EPI_ISL_19665953	2024-12-26	North America	USA	KP.3.1.1	Laboratory Corporation of America	Laboratory Branch, Coronaviruses and Other Respiratory Viruses Division, National Center for Immunization and Respiratory Diseases, Centers for Disease Control and Prevention (CDC)	Dakota Howard, Dhwani Batra, Peter Cook, Jason Caravas, Benjamin Rambo-Martin, Natalie Thornburg, Yvette Unoarumhi, Reina Chau, Kristine Lacek, Paritra Mandal, Moneeb Bajwa, Nehalraza Momin, Shatavia Morrison, Christopher Gulvik, Erisa Sula, Minoo Agarwal, Eyad Almasri, Debbie Boles, Ayla Burns, Nuthawin Charoensri, Oren Cohen, Susan Countryman, Mary Cristobal, Bobbi Croy, Suzanne Dale, Hrushikesh Deshmukh, Amanda Douglas, Vincent Drouillon, Marcia Eisenberg, Howard Engler, Rama Ghatti, Prashant Gupta, Susan Hicks, Jake Humphrey, Lax Iyer, Lisa Pfefferle, Manoj Jain, Matthew Robinson, Mohan Kolli, Brian Krueger, Tim Kuphal, Stanley Letovsky, Michael Levandoski, Craig Lukasik, Jonathan Meltzer, Brian Norvell, Mindy Nye, Scott Parker, Christos Petropoulos, John Pruitt, Steven Ragan, Scott Ryan, Mike Sapeta, Jana Schroth, Suresh Selvaraju, Goran Stevovic, Amanda Suchanek, Andrea Throop, Lyndon Tilson, Thomas Urban, Joe Voshell, Kimberly Wagner, Jonathan Williams, Mary Williamson, Qian Zeng, Tricia Zwiefelhofer, Clinton Paden, Duncan MacCannell	2025-01-14
EPI_ISL_19665954	2024-12-26	North America	USA	KP.3.1.1	Laboratory Corporation of America	Laboratory Branch, Coronaviruses and Other Respiratory Viruses Division, National Center for Immunization and Respiratory Diseases, Centers for Disease Control and Prevention (CDC)	Dakota Howard, Dhwani Batra, Peter Cook, Jason Caravas, Benjamin Rambo-Martin, Natalie Thornburg, Yvette Unoarumhi, Reina Chau, Kristine Lacek, Paritra Mandal, Moneeb Bajwa, Nehalraza Momin, Shatavia Morrison, Christopher Gulvik, Erisa Sula, Minoo Agarwal, Eyad Almasri, Debbie Boles, Ayla Burns, Nuthawin Charoensri, Oren Cohen, Susan Countryman, Mary Cristobal, Bobbi Croy, Suzanne Dale, Hrushikesh Deshmukh, Amanda Douglas, Vincent Drouillon, Marcia Eisenberg, Howard Engler, Rama Ghatti, Prashant Gupta, Susan Hicks, Jake Humphrey, Lax Iyer, Lisa Pfefferle, Manoj Jain, Matthew Robinson, Mohan Kolli, Brian Krueger, Tim Kuphal, Stanley Letovsky, Michael Levandoski, Craig Lukasik, Jonathan Meltzer, Brian Norvell, Mindy Nye, Scott Parker, Christos Petropoulos, John Pruitt, Steven Ragan, Scott Ryan, Mike Sapeta, Jana Schroth, Suresh Selvaraju, Goran Stevovic, Amanda Suchanek, Andrea Throop, Lyndon Tilson, Thomas Urban, Joe Voshell, Kimberly Wagner, Jonathan Williams, Mary Williamson, Qian Zeng, Tricia Zwiefelhofer, Clinton Paden, Duncan MacCannell	2025-01-14
EPI_ISL_19665955	2024-12-26	North America	USA	KP.3.1.1	Laboratory Corporation of America	Laboratory Branch, Coronaviruses and Other Respiratory Viruses Division, National Center for Immunization and Respiratory Diseases, Centers for Disease Control and Prevention (CDC)	Dakota Howard, Dhwani Batra, Peter Cook, Jason Caravas, Benjamin Rambo-Martin, Natalie Thornburg, Yvette Unoarumhi, Reina Chau, Kristine Lacek, Paritra Mandal, Moneeb Bajwa, Nehalraza Momin, Shatavia Morrison, Christopher Gulvik, Erisa Sula, Minoo Agarwal, Eyad Almasri, Debbie Boles, Ayla Burns, Nuthawin Charoensri, Oren Cohen, Susan Countryman, Mary Cristobal, Bobbi Croy, Suzanne Dale, Hrushikesh Deshmukh, Amanda Douglas, Vincent Drouillon, Marcia Eisenberg, Howard Engler, Rama Ghatti, Prashant Gupta, Susan Hicks, Jake Humphrey, Lax Iyer, Lisa Pfefferle, Manoj Jain, Matthew Robinson, Mohan Kolli, Brian Krueger, Tim Kuphal, Stanley Letovsky, Michael Levandoski, Craig Lukasik, Jonathan Meltzer, Brian Norvell, Mindy Nye, Scott Parker, Christos Petropoulos, John Pruitt, Steven Ragan, Scott Ryan, Mike Sapeta, Jana Schroth, Suresh Selvaraju, Goran Stevovic, Amanda Suchanek, Andrea Throop, Lyndon Tilson, Thomas Urban, Joe Voshell, Kimberly Wagner, Jonathan Williams, Mary Williamson, Qian Zeng, Tricia Zwiefelhofer, Clinton Paden, Duncan MacCannell	2025-01-14
EPI_ISL_19665956	2024-12-26	North America	USA	LP.8.1	Laboratory Corporation of America	Laboratory Branch, Coronaviruses and Other Respiratory Viruses Division, National Center for Immunization and Respiratory Diseases, Centers for Disease Control and Prevention (CDC)	Dakota Howard, Dhwani Batra, Peter Cook, Jason Caravas, Benjamin Rambo-Martin, Natalie Thornburg, Yvette Unoarumhi, Reina Chau, Kristine Lacek, Paritra Mandal, Moneeb Bajwa, Nehalraza Momin, Shatavia Morrison, Christopher Gulvik, Erisa Sula, Minoo Agarwal, Eyad Almasri, Debbie Boles, Ayla Burns, Nuthawin Charoensri, Oren Cohen, Susan Countryman, Mary Cristobal, Bobbi Croy, Suzanne Dale, Hrushikesh Deshmukh, Amanda Douglas, Vincent Drouillon, Marcia Eisenberg, Howard Engler, Rama Ghatti, Prashant Gupta, Susan Hicks, Jake Humphrey, Lax Iyer, Lisa Pfefferle, Manoj Jain, Matthew Robinson, Mohan Kolli, Brian Krueger, Tim Kuphal, Stanley Letovsky, Michael Levandoski, Craig Lukasik, Jonathan Meltzer, Brian Norvell, Mindy Nye, Scott Parker, Christos Petropoulos, John Pruitt, Steven Ragan, Scott Ryan, Mike Sapeta, Jana Schroth, Suresh Selvaraju, Goran Stevovic, Amanda Suchanek, Andrea Throop, Lyndon Tilson, Thomas Urban, Joe Voshell, Kimberly Wagner, Jonathan Williams, Mary Williamson, Qian Zeng, Tricia Zwiefelhofer, Clinton Paden, Duncan MacCannell	2025-01-14
EPI_ISL_19665957	2024-12-27	North America	USA	KP.3.1.1	Laboratory Corporation of America	Laboratory Branch, Coronaviruses and Other Respiratory Viruses Division, National Center for Immunization and Respiratory Diseases, Centers for Disease Control and Prevention (CDC)	Dakota Howard, Dhwani Batra, Peter Cook, Jason Caravas, Benjamin Rambo-Martin, Natalie Thornburg, Yvette Unoarumhi, Reina Chau, Kristine Lacek, Paritra Mandal, Moneeb Bajwa, Nehalraza Momin, Shatavia Morrison, Christopher Gulvik, Erisa Sula, Minoo Agarwal, Eyad Almasri, Debbie Boles, Ayla Burns, Nuthawin Charoensri, Oren Cohen, Susan Countryman, Mary Cristobal, Bobbi Croy, Suzanne Dale, Hrushikesh Deshmukh, Amanda Douglas, Vincent Drouillon, Marcia Eisenberg, Howard Engler, Rama Ghatti, Prashant Gupta, Susan Hicks, Jake Humphrey, Lax Iyer, Lisa Pfefferle, Manoj Jain, Matthew Robinson, Mohan Kolli, Brian Krueger, Tim Kuphal, Stanley Letovsky, Michael Levandoski, Craig Lukasik, Jonathan Meltzer, Brian Norvell, Mindy Nye, Scott Parker, Christos Petropoulos, John Pruitt, Steven Ragan, Scott Ryan, Mike Sapeta, Jana Schroth, Suresh Selvaraju, Goran Stevovic, Amanda Suchanek, Andrea Throop, Lyndon Tilson, Thomas Urban, Joe Voshell, Kimberly Wagner, Jonathan Williams, Mary Williamson, Qian Zeng, Tricia Zwiefelhofer, Clinton Paden, Duncan MacCannell	2025-01-14
EPI_ISL_19665959	2024-12-27	North America	USA	XEC	Laboratory Corporation of America	Laboratory Branch, Coronaviruses and Other Respiratory Viruses Division, National Center for Immunization and Respiratory Diseases, Centers for Disease Control and Prevention (CDC)	Dakota Howard, Dhwani Batra, Peter Cook, Jason Caravas, Benjamin Rambo-Martin, Natalie Thornburg, Yvette Unoarumhi, Reina Chau, Kristine Lacek, Paritra Mandal, Moneeb Bajwa, Nehalraza Momin, Shatavia Morrison, Christopher Gulvik, Erisa Sula, Minoo Agarwal, Eyad Almasri, Debbie Boles, Ayla Burns, Nuthawin Charoensri, Oren Cohen, Susan Countryman, Mary Cristobal, Bobbi Croy, Suzanne Dale, Hrushikesh Deshmukh, Amanda Douglas, Vincent Drouillon, Marcia Eisenberg, Howard Engler, Rama Ghatti, Prashant Gupta, Susan Hicks, Jake Humphrey, Lax Iyer, Lisa Pfefferle, Manoj Jain, Matthew Robinson, Mohan Kolli, Brian Krueger, Tim Kuphal, Stanley Letovsky, Michael Levandoski, Craig Lukasik, Jonathan Meltzer, Brian Norvell, Mindy Nye, Scott Parker, Christos Petropoulos, John Pruitt, Steven Ragan, Scott Ryan, Mike Sapeta, Jana Schroth, Suresh Selvaraju, Goran Stevovic, Amanda Suchanek, Andrea Throop, Lyndon Tilson, Thomas Urban, Joe Voshell, Kimberly Wagner, Jonathan Williams, Mary Williamson, Qian Zeng, Tricia Zwiefelhofer, Clinton Paden, Duncan MacCannell	2025-01-14
EPI_ISL_19665960	2024-12-27	North America	USA	KP.3.1.1	Laboratory Corporation of America	Laboratory Branch, Coronaviruses and Other Respiratory Viruses Division, National Center for Immunization and Respiratory Diseases, Centers for Disease Control and Prevention (CDC)	Dakota Howard, Dhwani Batra, Peter Cook, Jason Caravas, Benjamin Rambo-Martin, Natalie Thornburg, Yvette Unoarumhi, Reina Chau, Kristine Lacek, Paritra Mandal, Moneeb Bajwa, Nehalraza Momin, Shatavia Morrison, Christopher Gulvik, Erisa Sula, Minoo Agarwal, Eyad Almasri, Debbie Boles, Ayla Burns, Nuthawin Charoensri, Oren Cohen, Susan Countryman, Mary Cristobal, Bobbi Croy, Suzanne Dale, Hrushikesh Deshmukh, Amanda Douglas, Vincent Drouillon, Marcia Eisenberg, Howard Engler, Rama Ghatti, Prashant Gupta, Susan Hicks, Jake Humphrey, Lax Iyer, Lisa Pfefferle, Manoj Jain, Matthew Robinson, Mohan Kolli, Brian Krueger, Tim Kuphal, Stanley Letovsky, Michael Levandoski, Craig Lukasik, Jonathan Meltzer, Brian Norvell, Mindy Nye, Scott Parker, Christos Petropoulos, John Pruitt, Steven Ragan, Scott Ryan, Mike Sapeta, Jana Schroth, Suresh Selvaraju, Goran Stevovic, Amanda Suchanek, Andrea Throop, Lyndon Tilson, Thomas Urban, Joe Voshell, Kimberly Wagner, Jonathan Williams, Mary Williamson, Qian Zeng, Tricia Zwiefelhofer, Clinton Paden, Duncan MacCannell	2025-01-14
EPI_ISL_19665961	2024-12-27	North America	USA	KP.3.1.1	Laboratory Corporation of America	Laboratory Branch, Coronaviruses and Other Respiratory Viruses Division, National Center for Immunization and Respiratory Diseases, Centers for Disease Control and Prevention (CDC)	Dakota Howard, Dhwani Batra, Peter Cook, Jason Caravas, Benjamin Rambo-Martin, Natalie Thornburg, Yvette Unoarumhi, Reina Chau, Kristine Lacek, Paritra Mandal, Moneeb Bajwa, Nehalraza Momin, Shatavia Morrison, Christopher Gulvik, Erisa Sula, Minoo Agarwal, Eyad Almasri, Debbie Boles, Ayla Burns, Nuthawin Charoensri, Oren Cohen, Susan Countryman, Mary Cristobal, Bobbi Croy, Suzanne Dale, Hrushikesh Deshmukh, Amanda Douglas, Vincent Drouillon, Marcia Eisenberg, Howard Engler, Rama Ghatti, Prashant Gupta, Susan Hicks, Jake Humphrey, Lax Iyer, Lisa Pfefferle, Manoj Jain, Matthew Robinson, Mohan Kolli, Brian Krueger, Tim Kuphal, Stanley Letovsky, Michael Levandoski, Craig Lukasik, Jonathan Meltzer, Brian Norvell, Mindy Nye, Scott Parker, Christos Petropoulos, John Pruitt, Steven Ragan, Scott Ryan, Mike Sapeta, Jana Schroth, Suresh Selvaraju, Goran Stevovic, Amanda Suchanek, Andrea Throop, Lyndon Tilson, Thomas Urban, Joe Voshell, Kimberly Wagner, Jonathan Williams, Mary Williamson, Qian Zeng, Tricia Zwiefelhofer, Clinton Paden, Duncan MacCannell	2025-01-14
EPI_ISL_19665962	2024-12-27	North America	USA	LF.7.6.1	Laboratory Corporation of America	Laboratory Branch, Coronaviruses and Other Respiratory Viruses Division, National Center for Immunization and Respiratory Diseases, Centers for Disease Control and Prevention (CDC)	Dakota Howard, Dhwani Batra, Peter Cook, Jason Caravas, Benjamin Rambo-Martin, Natalie Thornburg, Yvette Unoarumhi, Reina Chau, Kristine Lacek, Paritra Mandal, Moneeb Bajwa, Nehalraza Momin, Shatavia Morrison, Christopher Gulvik, Erisa Sula, Minoo Agarwal, Eyad Almasri, Debbie Boles, Ayla Burns, Nuthawin Charoensri, Oren Cohen, Susan Countryman, Mary Cristobal, Bobbi Croy, Suzanne Dale, Hrushikesh Deshmukh, Amanda Douglas, Vincent Drouillon, Marcia Eisenberg, Howard Engler, Rama Ghatti, Prashant Gupta, Susan Hicks, Jake Humphrey, Lax Iyer, Lisa Pfefferle, Manoj Jain, Matthew Robinson, Mohan Kolli, Brian Krueger, Tim Kuphal, Stanley Letovsky, Michael Levandoski, Craig Lukasik, Jonathan Meltzer, Brian Norvell, Mindy Nye, Scott Parker, Christos Petropoulos, John Pruitt, Steven Ragan, Scott Ryan, Mike Sapeta, Jana Schroth, Suresh Selvaraju, Goran Stevovic, Amanda Suchanek, Andrea Throop, Lyndon Tilson, Thomas Urban, Joe Voshell, Kimberly Wagner, Jonathan Williams, Mary Williamson, Qian Zeng, Tricia Zwiefelhofer, Clinton Paden, Duncan MacCannell	2025-01-14
EPI_ISL_19665963	2024-12-27	North America	USA	KP.3.1.1	Laboratory Corporation of America	Laboratory Branch, Coronaviruses and Other Respiratory Viruses Division, National Center for Immunization and Respiratory Diseases, Centers for Disease Control and Prevention (CDC)	Dakota Howard, Dhwani Batra, Peter Cook, Jason Caravas, Benjamin Rambo-Martin, Natalie Thornburg, Yvette Unoarumhi, Reina Chau, Kristine Lacek, Paritra Mandal, Moneeb Bajwa, Nehalraza Momin, Shatavia Morrison, Christopher Gulvik, Erisa Sula, Minoo Agarwal, Eyad Almasri, Debbie Boles, Ayla Burns, Nuthawin Charoensri, Oren Cohen, Susan Countryman, Mary Cristobal, Bobbi Croy, Suzanne Dale, Hrushikesh Deshmukh, Amanda Douglas, Vincent Drouillon, Marcia Eisenberg, Howard Engler, Rama Ghatti, Prashant Gupta, Susan Hicks, Jake Humphrey, Lax Iyer, Lisa Pfefferle, Manoj Jain, Matthew Robinson, Mohan Kolli, Brian Krueger, Tim Kuphal, Stanley Letovsky, Michael Levandoski, Craig Lukasik, Jonathan Meltzer, Brian Norvell, Mindy Nye, Scott Parker, Christos Petropoulos, John Pruitt, Steven Ragan, Scott Ryan, Mike Sapeta, Jana Schroth, Suresh Selvaraju, Goran Stevovic, Amanda Suchanek, Andrea Throop, Lyndon Tilson, Thomas Urban, Joe Voshell, Kimberly Wagner, Jonathan Williams, Mary Williamson, Qian Zeng, Tricia Zwiefelhofer, Clinton Paden, Duncan MacCannell	2025-01-14
EPI_ISL_19665964	2024-12-27	North America	USA	KP.3.1.1	Laboratory Corporation of America	Laboratory Branch, Coronaviruses and Other Respiratory Viruses Division, National Center for Immunization and Respiratory Diseases, Centers for Disease Control and Prevention (CDC)	Dakota Howard, Dhwani Batra, Peter Cook, Jason Caravas, Benjamin Rambo-Martin, Natalie Thornburg, Yvette Unoarumhi, Reina Chau, Kristine Lacek, Paritra Mandal, Moneeb Bajwa, Nehalraza Momin, Shatavia Morrison, Christopher Gulvik, Erisa Sula, Minoo Agarwal, Eyad Almasri, Debbie Boles, Ayla Burns, Nuthawin Charoensri, Oren Cohen, Susan Countryman, Mary Cristobal, Bobbi Croy, Suzanne Dale, Hrushikesh Deshmukh, Amanda Douglas, Vincent Drouillon, Marcia Eisenberg, Howard Engler, Rama Ghatti, Prashant Gupta, Susan Hicks, Jake Humphrey, Lax Iyer, Lisa Pfefferle, Manoj Jain, Matthew Robinson, Mohan Kolli, Brian Krueger, Tim Kuphal, Stanley Letovsky, Michael Levandoski, Craig Lukasik, Jonathan Meltzer, Brian Norvell, Mindy Nye, Scott Parker, Christos Petropoulos, John Pruitt, Steven Ragan, Scott Ryan, Mike Sapeta, Jana Schroth, Suresh Selvaraju, Goran Stevovic, Amanda Suchanek, Andrea Throop, Lyndon Tilson, Thomas Urban, Joe Voshell, Kimberly Wagner, Jonathan Williams, Mary Williamson, Qian Zeng, Tricia Zwiefelhofer, Clinton Paden, Duncan MacCannell	2025-01-14
EPI_ISL_19665965	2024-12-27	North America	USA	KP.3.1.1	Laboratory Corporation of America	Laboratory Branch, Coronaviruses and Other Respiratory Viruses Division, National Center for Immunization and Respiratory Diseases, Centers for Disease Control and Prevention (CDC)	Dakota Howard, Dhwani Batra, Peter Cook, Jason Caravas, Benjamin Rambo-Martin, Natalie Thornburg, Yvette Unoarumhi, Reina Chau, Kristine Lacek, Paritra Mandal, Moneeb Bajwa, Nehalraza Momin, Shatavia Morrison, Christopher Gulvik, Erisa Sula, Minoo Agarwal, Eyad Almasri, Debbie Boles, Ayla Burns, Nuthawin Charoensri, Oren Cohen, Susan Countryman, Mary Cristobal, Bobbi Croy, Suzanne Dale, Hrushikesh Deshmukh, Amanda Douglas, Vincent Drouillon, Marcia Eisenberg, Howard Engler, Rama Ghatti, Prashant Gupta, Susan Hicks, Jake Humphrey, Lax Iyer, Lisa Pfefferle, Manoj Jain, Matthew Robinson, Mohan Kolli, Brian Krueger, Tim Kuphal, Stanley Letovsky, Michael Levandoski, Craig Lukasik, Jonathan Meltzer, Brian Norvell, Mindy Nye, Scott Parker, Christos Petropoulos, John Pruitt, Steven Ragan, Scott Ryan, Mike Sapeta, Jana Schroth, Suresh Selvaraju, Goran Stevovic, Amanda Suchanek, Andrea Throop, Lyndon Tilson, Thomas Urban, Joe Voshell, Kimberly Wagner, Jonathan Williams, Mary Williamson, Qian Zeng, Tricia Zwiefelhofer, Clinton Paden, Duncan MacCannell	2025-01-14
EPI_ISL_19665966	2024-12-27	North America	USA	JN.1.16	Laboratory Corporation of America	Laboratory Branch, Coronaviruses and Other Respiratory Viruses Division, National Center for Immunization and Respiratory Diseases, Centers for Disease Control and Prevention (CDC)	Dakota Howard, Dhwani Batra, Peter Cook, Jason Caravas, Benjamin Rambo-Martin, Natalie Thornburg, Yvette Unoarumhi, Reina Chau, Kristine Lacek, Paritra Mandal, Moneeb Bajwa, Nehalraza Momin, Shatavia Morrison, Christopher Gulvik, Erisa Sula, Minoo Agarwal, Eyad Almasri, Debbie Boles, Ayla Burns, Nuthawin Charoensri, Oren Cohen, Susan Countryman, Mary Cristobal, Bobbi Croy, Suzanne Dale, Hrushikesh Deshmukh, Amanda Douglas, Vincent Drouillon, Marcia Eisenberg, Howard Engler, Rama Ghatti, Prashant Gupta, Susan Hicks, Jake Humphrey, Lax Iyer, Lisa Pfefferle, Manoj Jain, Matthew Robinson, Mohan Kolli, Brian Krueger, Tim Kuphal, Stanley Letovsky, Michael Levandoski, Craig Lukasik, Jonathan Meltzer, Brian Norvell, Mindy Nye, Scott Parker, Christos Petropoulos, John Pruitt, Steven Ragan, Scott Ryan, Mike Sapeta, Jana Schroth, Suresh Selvaraju, Goran Stevovic, Amanda Suchanek, Andrea Throop, Lyndon Tilson, Thomas Urban, Joe Voshell, Kimberly Wagner, Jonathan Williams, Mary Williamson, Qian Zeng, Tricia Zwiefelhofer, Clinton Paden, Duncan MacCannell	2025-01-14
EPI_ISL_19665967	2024-12-27	North America	USA	XEC	Laboratory Corporation of America	Laboratory Branch, Coronaviruses and Other Respiratory Viruses Division, National Center for Immunization and Respiratory Diseases, Centers for Disease Control and Prevention (CDC)	Dakota Howard, Dhwani Batra, Peter Cook, Jason Caravas, Benjamin Rambo-Martin, Natalie Thornburg, Yvette Unoarumhi, Reina Chau, Kristine Lacek, Paritra Mandal, Moneeb Bajwa, Nehalraza Momin, Shatavia Morrison, Christopher Gulvik, Erisa Sula, Minoo Agarwal, Eyad Almasri, Debbie Boles, Ayla Burns, Nuthawin Charoensri, Oren Cohen, Susan Countryman, Mary Cristobal, Bobbi Croy, Suzanne Dale, Hrushikesh Deshmukh, Amanda Douglas, Vincent Drouillon, Marcia Eisenberg, Howard Engler, Rama Ghatti, Prashant Gupta, Susan Hicks, Jake Humphrey, Lax Iyer, Lisa Pfefferle, Manoj Jain, Matthew Robinson, Mohan Kolli, Brian Krueger, Tim Kuphal, Stanley Letovsky, Michael Levandoski, Craig Lukasik, Jonathan Meltzer, Brian Norvell, Mindy Nye, Scott Parker, Christos Petropoulos, John Pruitt, Steven Ragan, Scott Ryan, Mike Sapeta, Jana Schroth, Suresh Selvaraju, Goran Stevovic, Amanda Suchanek, Andrea Throop, Lyndon Tilson, Thomas Urban, Joe Voshell, Kimberly Wagner, Jonathan Williams, Mary Williamson, Qian Zeng, Tricia Zwiefelhofer, Clinton Paden, Duncan MacCannell	2025-01-14
EPI_ISL_19665968	2024-12-28	North America	USA	XEC	Laboratory Corporation of America	Laboratory Branch, Coronaviruses and Other Respiratory Viruses Division, National Center for Immunization and Respiratory Diseases, Centers for Disease Control and Prevention (CDC)	Dakota Howard, Dhwani Batra, Peter Cook, Jason Caravas, Benjamin Rambo-Martin, Natalie Thornburg, Yvette Unoarumhi, Reina Chau, Kristine Lacek, Paritra Mandal, Moneeb Bajwa, Nehalraza Momin, Shatavia Morrison, Christopher Gulvik, Erisa Sula, Minoo Agarwal, Eyad Almasri, Debbie Boles, Ayla Burns, Nuthawin Charoensri, Oren Cohen, Susan Countryman, Mary Cristobal, Bobbi Croy, Suzanne Dale, Hrushikesh Deshmukh, Amanda Douglas, Vincent Drouillon, Marcia Eisenberg, Howard Engler, Rama Ghatti, Prashant Gupta, Susan Hicks, Jake Humphrey, Lax Iyer, Lisa Pfefferle, Manoj Jain, Matthew Robinson, Mohan Kolli, Brian Krueger, Tim Kuphal, Stanley Letovsky, Michael Levandoski, Craig Lukasik, Jonathan Meltzer, Brian Norvell, Mindy Nye, Scott Parker, Christos Petropoulos, John Pruitt, Steven Ragan, Scott Ryan, Mike Sapeta, Jana Schroth, Suresh Selvaraju, Goran Stevovic, Amanda Suchanek, Andrea Throop, Lyndon Tilson, Thomas Urban, Joe Voshell, Kimberly Wagner, Jonathan Williams, Mary Williamson, Qian Zeng, Tricia Zwiefelhofer, Clinton Paden, Duncan MacCannell	2025-01-14
EPI_ISL_19665969	2024-12-28	North America	USA	KP.3.1.1	Laboratory Corporation of America	Laboratory Branch, Coronaviruses and Other Respiratory Viruses Division, National Center for Immunization and Respiratory Diseases, Centers for Disease Control and Prevention (CDC)	Dakota Howard, Dhwani Batra, Peter Cook, Jason Caravas, Benjamin Rambo-Martin, Natalie Thornburg, Yvette Unoarumhi, Reina Chau, Kristine Lacek, Paritra Mandal, Moneeb Bajwa, Nehalraza Momin, Shatavia Morrison, Christopher Gulvik, Erisa Sula, Minoo Agarwal, Eyad Almasri, Debbie Boles, Ayla Burns, Nuthawin Charoensri, Oren Cohen, Susan Countryman, Mary Cristobal, Bobbi Croy, Suzanne Dale, Hrushikesh Deshmukh, Amanda Douglas, Vincent Drouillon, Marcia Eisenberg, Howard Engler, Rama Ghatti, Prashant Gupta, Susan Hicks, Jake Humphrey, Lax Iyer, Lisa Pfefferle, Manoj Jain, Matthew Robinson, Mohan Kolli, Brian Krueger, Tim Kuphal, Stanley Letovsky, Michael Levandoski, Craig Lukasik, Jonathan Meltzer, Brian Norvell, Mindy Nye, Scott Parker, Christos Petropoulos, John Pruitt, Steven Ragan, Scott Ryan, Mike Sapeta, Jana Schroth, Suresh Selvaraju, Goran Stevovic, Amanda Suchanek, Andrea Throop, Lyndon Tilson, Thomas Urban, Joe Voshell, Kimberly Wagner, Jonathan Williams, Mary Williamson, Qian Zeng, Tricia Zwiefelhofer, Clinton Paden, Duncan MacCannell	2025-01-14
EPI_ISL_19665970	2024-12-29	North America	USA	XEC	Laboratory Corporation of America	Laboratory Branch, Coronaviruses and Other Respiratory Viruses Division, National Center for Immunization and Respiratory Diseases, Centers for Disease Control and Prevention (CDC)	Dakota Howard, Dhwani Batra, Peter Cook, Jason Caravas, Benjamin Rambo-Martin, Natalie Thornburg, Yvette Unoarumhi, Reina Chau, Kristine Lacek, Paritra Mandal, Moneeb Bajwa, Nehalraza Momin, Shatavia Morrison, Christopher Gulvik, Erisa Sula, Minoo Agarwal, Eyad Almasri, Debbie Boles, Ayla Burns, Nuthawin Charoensri, Oren Cohen, Susan Countryman, Mary Cristobal, Bobbi Croy, Suzanne Dale, Hrushikesh Deshmukh, Amanda Douglas, Vincent Drouillon, Marcia Eisenberg, Howard Engler, Rama Ghatti, Prashant Gupta, Susan Hicks, Jake Humphrey, Lax Iyer, Lisa Pfefferle, Manoj Jain, Matthew Robinson, Mohan Kolli, Brian Krueger, Tim Kuphal, Stanley Letovsky, Michael Levandoski, Craig Lukasik, Jonathan Meltzer, Brian Norvell, Mindy Nye, Scott Parker, Christos Petropoulos, John Pruitt, Steven Ragan, Scott Ryan, Mike Sapeta, Jana Schroth, Suresh Selvaraju, Goran Stevovic, Amanda Suchanek, Andrea Throop, Lyndon Tilson, Thomas Urban, Joe Voshell, Kimberly Wagner, Jonathan Williams, Mary Williamson, Qian Zeng, Tricia Zwiefelhofer, Clinton Paden, Duncan MacCannell	2025-01-14
EPI_ISL_19665972	2024-12-29	North America	USA	XEC	Laboratory Corporation of America	Laboratory Branch, Coronaviruses and Other Respiratory Viruses Division, National Center for Immunization and Respiratory Diseases, Centers for Disease Control and Prevention (CDC)	Dakota Howard, Dhwani Batra, Peter Cook, Jason Caravas, Benjamin Rambo-Martin, Natalie Thornburg, Yvette Unoarumhi, Reina Chau, Kristine Lacek, Paritra Mandal, Moneeb Bajwa, Nehalraza Momin, Shatavia Morrison, Christopher Gulvik, Erisa Sula, Minoo Agarwal, Eyad Almasri, Debbie Boles, Ayla Burns, Nuthawin Charoensri, Oren Cohen, Susan Countryman, Mary Cristobal, Bobbi Croy, Suzanne Dale, Hrushikesh Deshmukh, Amanda Douglas, Vincent Drouillon, Marcia Eisenberg, Howard Engler, Rama Ghatti, Prashant Gupta, Susan Hicks, Jake Humphrey, Lax Iyer, Lisa Pfefferle, Manoj Jain, Matthew Robinson, Mohan Kolli, Brian Krueger, Tim Kuphal, Stanley Letovsky, Michael Levandoski, Craig Lukasik, Jonathan Meltzer, Brian Norvell, Mindy Nye, Scott Parker, Christos Petropoulos, John Pruitt, Steven Ragan, Scott Ryan, Mike Sapeta, Jana Schroth, Suresh Selvaraju, Goran Stevovic, Amanda Suchanek, Andrea Throop, Lyndon Tilson, Thomas Urban, Joe Voshell, Kimberly Wagner, Jonathan Williams, Mary Williamson, Qian Zeng, Tricia Zwiefelhofer, Clinton Paden, Duncan MacCannell	2025-01-14
EPI_ISL_19665973	2024-12-29	North America	USA	KP.3.1.1	Laboratory Corporation of America	Laboratory Branch, Coronaviruses and Other Respiratory Viruses Division, National Center for Immunization and Respiratory Diseases, Centers for Disease Control and Prevention (CDC)	Dakota Howard, Dhwani Batra, Peter Cook, Jason Caravas, Benjamin Rambo-Martin, Natalie Thornburg, Yvette Unoarumhi, Reina Chau, Kristine Lacek, Paritra Mandal, Moneeb Bajwa, Nehalraza Momin, Shatavia Morrison, Christopher Gulvik, Erisa Sula, Minoo Agarwal, Eyad Almasri, Debbie Boles, Ayla Burns, Nuthawin Charoensri, Oren Cohen, Susan Countryman, Mary Cristobal, Bobbi Croy, Suzanne Dale, Hrushikesh Deshmukh, Amanda Douglas, Vincent Drouillon, Marcia Eisenberg, Howard Engler, Rama Ghatti, Prashant Gupta, Susan Hicks, Jake Humphrey, Lax Iyer, Lisa Pfefferle, Manoj Jain, Matthew Robinson, Mohan Kolli, Brian Krueger, Tim Kuphal, Stanley Letovsky, Michael Levandoski, Craig Lukasik, Jonathan Meltzer, Brian Norvell, Mindy Nye, Scott Parker, Christos Petropoulos, John Pruitt, Steven Ragan, Scott Ryan, Mike Sapeta, Jana Schroth, Suresh Selvaraju, Goran Stevovic, Amanda Suchanek, Andrea Throop, Lyndon Tilson, Thomas Urban, Joe Voshell, Kimberly Wagner, Jonathan Williams, Mary Williamson, Qian Zeng, Tricia Zwiefelhofer, Clinton Paden, Duncan MacCannell	2025-01-14
EPI_ISL_19665974	2024-12-29	North America	USA	XEC	Laboratory Corporation of America	Laboratory Branch, Coronaviruses and Other Respiratory Viruses Division, National Center for Immunization and Respiratory Diseases, Centers for Disease Control and Prevention (CDC)	Dakota Howard, Dhwani Batra, Peter Cook, Jason Caravas, Benjamin Rambo-Martin, Natalie Thornburg, Yvette Unoarumhi, Reina Chau, Kristine Lacek, Paritra Mandal, Moneeb Bajwa, Nehalraza Momin, Shatavia Morrison, Christopher Gulvik, Erisa Sula, Minoo Agarwal, Eyad Almasri, Debbie Boles, Ayla Burns, Nuthawin Charoensri, Oren Cohen, Susan Countryman, Mary Cristobal, Bobbi Croy, Suzanne Dale, Hrushikesh Deshmukh, Amanda Douglas, Vincent Drouillon, Marcia Eisenberg, Howard Engler, Rama Ghatti, Prashant Gupta, Susan Hicks, Jake Humphrey, Lax Iyer, Lisa Pfefferle, Manoj Jain, Matthew Robinson, Mohan Kolli, Brian Krueger, Tim Kuphal, Stanley Letovsky, Michael Levandoski, Craig Lukasik, Jonathan Meltzer, Brian Norvell, Mindy Nye, Scott Parker, Christos Petropoulos, John Pruitt, Steven Ragan, Scott Ryan, Mike Sapeta, Jana Schroth, Suresh Selvaraju, Goran Stevovic, Amanda Suchanek, Andrea Throop, Lyndon Tilson, Thomas Urban, Joe Voshell, Kimberly Wagner, Jonathan Williams, Mary Williamson, Qian Zeng, Tricia Zwiefelhofer, Clinton Paden, Duncan MacCannell	2025-01-14
EPI_ISL_19665975	2024-12-29	North America	USA	XEC	Laboratory Corporation of America	Laboratory Branch, Coronaviruses and Other Respiratory Viruses Division, National Center for Immunization and Respiratory Diseases, Centers for Disease Control and Prevention (CDC)	Dakota Howard, Dhwani Batra, Peter Cook, Jason Caravas, Benjamin Rambo-Martin, Natalie Thornburg, Yvette Unoarumhi, Reina Chau, Kristine Lacek, Paritra Mandal, Moneeb Bajwa, Nehalraza Momin, Shatavia Morrison, Christopher Gulvik, Erisa Sula, Minoo Agarwal, Eyad Almasri, Debbie Boles, Ayla Burns, Nuthawin Charoensri, Oren Cohen, Susan Countryman, Mary Cristobal, Bobbi Croy, Suzanne Dale, Hrushikesh Deshmukh, Amanda Douglas, Vincent Drouillon, Marcia Eisenberg, Howard Engler, Rama Ghatti, Prashant Gupta, Susan Hicks, Jake Humphrey, Lax Iyer, Lisa Pfefferle, Manoj Jain, Matthew Robinson, Mohan Kolli, Brian Krueger, Tim Kuphal, Stanley Letovsky, Michael Levandoski, Craig Lukasik, Jonathan Meltzer, Brian Norvell, Mindy Nye, Scott Parker, Christos Petropoulos, John Pruitt, Steven Ragan, Scott Ryan, Mike Sapeta, Jana Schroth, Suresh Selvaraju, Goran Stevovic, Amanda Suchanek, Andrea Throop, Lyndon Tilson, Thomas Urban, Joe Voshell, Kimberly Wagner, Jonathan Williams, Mary Williamson, Qian Zeng, Tricia Zwiefelhofer, Clinton Paden, Duncan MacCannell	2025-01-14
EPI_ISL_19665976	2024-12-29	North America	USA	XEC	Laboratory Corporation of America	Laboratory Branch, Coronaviruses and Other Respiratory Viruses Division, National Center for Immunization and Respiratory Diseases, Centers for Disease Control and Prevention (CDC)	Dakota Howard, Dhwani Batra, Peter Cook, Jason Caravas, Benjamin Rambo-Martin, Natalie Thornburg, Yvette Unoarumhi, Reina Chau, Kristine Lacek, Paritra Mandal, Moneeb Bajwa, Nehalraza Momin, Shatavia Morrison, Christopher Gulvik, Erisa Sula, Minoo Agarwal, Eyad Almasri, Debbie Boles, Ayla Burns, Nuthawin Charoensri, Oren Cohen, Susan Countryman, Mary Cristobal, Bobbi Croy, Suzanne Dale, Hrushikesh Deshmukh, Amanda Douglas, Vincent Drouillon, Marcia Eisenberg, Howard Engler, Rama Ghatti, Prashant Gupta, Susan Hicks, Jake Humphrey, Lax Iyer, Lisa Pfefferle, Manoj Jain, Matthew Robinson, Mohan Kolli, Brian Krueger, Tim Kuphal, Stanley Letovsky, Michael Levandoski, Craig Lukasik, Jonathan Meltzer, Brian Norvell, Mindy Nye, Scott Parker, Christos Petropoulos, John Pruitt, Steven Ragan, Scott Ryan, Mike Sapeta, Jana Schroth, Suresh Selvaraju, Goran Stevovic, Amanda Suchanek, Andrea Throop, Lyndon Tilson, Thomas Urban, Joe Voshell, Kimberly Wagner, Jonathan Williams, Mary Williamson, Qian Zeng, Tricia Zwiefelhofer, Clinton Paden, Duncan MacCannell	2025-01-14
EPI_ISL_19665977	2024-12-29	North America	USA	XEC	Laboratory Corporation of America	Laboratory Branch, Coronaviruses and Other Respiratory Viruses Division, National Center for Immunization and Respiratory Diseases, Centers for Disease Control and Prevention (CDC)	Dakota Howard, Dhwani Batra, Peter Cook, Jason Caravas, Benjamin Rambo-Martin, Natalie Thornburg, Yvette Unoarumhi, Reina Chau, Kristine Lacek, Paritra Mandal, Moneeb Bajwa, Nehalraza Momin, Shatavia Morrison, Christopher Gulvik, Erisa Sula, Minoo Agarwal, Eyad Almasri, Debbie Boles, Ayla Burns, Nuthawin Charoensri, Oren Cohen, Susan Countryman, Mary Cristobal, Bobbi Croy, Suzanne Dale, Hrushikesh Deshmukh, Amanda Douglas, Vincent Drouillon, Marcia Eisenberg, Howard Engler, Rama Ghatti, Prashant Gupta, Susan Hicks, Jake Humphrey, Lax Iyer, Lisa Pfefferle, Manoj Jain, Matthew Robinson, Mohan Kolli, Brian Krueger, Tim Kuphal, Stanley Letovsky, Michael Levandoski, Craig Lukasik, Jonathan Meltzer, Brian Norvell, Mindy Nye, Scott Parker, Christos Petropoulos, John Pruitt, Steven Ragan, Scott Ryan, Mike Sapeta, Jana Schroth, Suresh Selvaraju, Goran Stevovic, Amanda Suchanek, Andrea Throop, Lyndon Tilson, Thomas Urban, Joe Voshell, Kimberly Wagner, Jonathan Williams, Mary Williamson, Qian Zeng, Tricia Zwiefelhofer, Clinton Paden, Duncan MacCannell	2025-01-14
EPI_ISL_19665978	2024-12-29	North America	USA	KP.3.1.1	Laboratory Corporation of America	Laboratory Branch, Coronaviruses and Other Respiratory Viruses Division, National Center for Immunization and Respiratory Diseases, Centers for Disease Control and Prevention (CDC)	Dakota Howard, Dhwani Batra, Peter Cook, Jason Caravas, Benjamin Rambo-Martin, Natalie Thornburg, Yvette Unoarumhi, Reina Chau, Kristine Lacek, Paritra Mandal, Moneeb Bajwa, Nehalraza Momin, Shatavia Morrison, Christopher Gulvik, Erisa Sula, Minoo Agarwal, Eyad Almasri, Debbie Boles, Ayla Burns, Nuthawin Charoensri, Oren Cohen, Susan Countryman, Mary Cristobal, Bobbi Croy, Suzanne Dale, Hrushikesh Deshmukh, Amanda Douglas, Vincent Drouillon, Marcia Eisenberg, Howard Engler, Rama Ghatti, Prashant Gupta, Susan Hicks, Jake Humphrey, Lax Iyer, Lisa Pfefferle, Manoj Jain, Matthew Robinson, Mohan Kolli, Brian Krueger, Tim Kuphal, Stanley Letovsky, Michael Levandoski, Craig Lukasik, Jonathan Meltzer, Brian Norvell, Mindy Nye, Scott Parker, Christos Petropoulos, John Pruitt, Steven Ragan, Scott Ryan, Mike Sapeta, Jana Schroth, Suresh Selvaraju, Goran Stevovic, Amanda Suchanek, Andrea Throop, Lyndon Tilson, Thomas Urban, Joe Voshell, Kimberly Wagner, Jonathan Williams, Mary Williamson, Qian Zeng, Tricia Zwiefelhofer, Clinton Paden, Duncan MacCannell	2025-01-14
EPI_ISL_19665979	2024-12-29	North America	USA	JN.1.8	Laboratory Corporation of America	Laboratory Branch, Coronaviruses and Other Respiratory Viruses Division, National Center for Immunization and Respiratory Diseases, Centers for Disease Control and Prevention (CDC)	Dakota Howard, Dhwani Batra, Peter Cook, Jason Caravas, Benjamin Rambo-Martin, Natalie Thornburg, Yvette Unoarumhi, Reina Chau, Kristine Lacek, Paritra Mandal, Moneeb Bajwa, Nehalraza Momin, Shatavia Morrison, Christopher Gulvik, Erisa Sula, Minoo Agarwal, Eyad Almasri, Debbie Boles, Ayla Burns, Nuthawin Charoensri, Oren Cohen, Susan Countryman, Mary Cristobal, Bobbi Croy, Suzanne Dale, Hrushikesh Deshmukh, Amanda Douglas, Vincent Drouillon, Marcia Eisenberg, Howard Engler, Rama Ghatti, Prashant Gupta, Susan Hicks, Jake Humphrey, Lax Iyer, Lisa Pfefferle, Manoj Jain, Matthew Robinson, Mohan Kolli, Brian Krueger, Tim Kuphal, Stanley Letovsky, Michael Levandoski, Craig Lukasik, Jonathan Meltzer, Brian Norvell, Mindy Nye, Scott Parker, Christos Petropoulos, John Pruitt, Steven Ragan, Scott Ryan, Mike Sapeta, Jana Schroth, Suresh Selvaraju, Goran Stevovic, Amanda Suchanek, Andrea Throop, Lyndon Tilson, Thomas Urban, Joe Voshell, Kimberly Wagner, Jonathan Williams, Mary Williamson, Qian Zeng, Tricia Zwiefelhofer, Clinton Paden, Duncan MacCannell	2025-01-14
EPI_ISL_19665980	2024-12-29	North America	USA	JN.1.16.1	Laboratory Corporation of America	Laboratory Branch, Coronaviruses and Other Respiratory Viruses Division, National Center for Immunization and Respiratory Diseases, Centers for Disease Control and Prevention (CDC)	Dakota Howard, Dhwani Batra, Peter Cook, Jason Caravas, Benjamin Rambo-Martin, Natalie Thornburg, Yvette Unoarumhi, Reina Chau, Kristine Lacek, Paritra Mandal, Moneeb Bajwa, Nehalraza Momin, Shatavia Morrison, Christopher Gulvik, Erisa Sula, Minoo Agarwal, Eyad Almasri, Debbie Boles, Ayla Burns, Nuthawin Charoensri, Oren Cohen, Susan Countryman, Mary Cristobal, Bobbi Croy, Suzanne Dale, Hrushikesh Deshmukh, Amanda Douglas, Vincent Drouillon, Marcia Eisenberg, Howard Engler, Rama Ghatti, Prashant Gupta, Susan Hicks, Jake Humphrey, Lax Iyer, Lisa Pfefferle, Manoj Jain, Matthew Robinson, Mohan Kolli, Brian Krueger, Tim Kuphal, Stanley Letovsky, Michael Levandoski, Craig Lukasik, Jonathan Meltzer, Brian Norvell, Mindy Nye, Scott Parker, Christos Petropoulos, John Pruitt, Steven Ragan, Scott Ryan, Mike Sapeta, Jana Schroth, Suresh Selvaraju, Goran Stevovic, Amanda Suchanek, Andrea Throop, Lyndon Tilson, Thomas Urban, Joe Voshell, Kimberly Wagner, Jonathan Williams, Mary Williamson, Qian Zeng, Tricia Zwiefelhofer, Clinton Paden, Duncan MacCannell	2025-01-14
EPI_ISL_19665981	2024-12-29	North America	USA	JN.1.16.3	Laboratory Corporation of America	Laboratory Branch, Coronaviruses and Other Respiratory Viruses Division, National Center for Immunization and Respiratory Diseases, Centers for Disease Control and Prevention (CDC)	Dakota Howard, Dhwani Batra, Peter Cook, Jason Caravas, Benjamin Rambo-Martin, Natalie Thornburg, Yvette Unoarumhi, Reina Chau, Kristine Lacek, Paritra Mandal, Moneeb Bajwa, Nehalraza Momin, Shatavia Morrison, Christopher Gulvik, Erisa Sula, Minoo Agarwal, Eyad Almasri, Debbie Boles, Ayla Burns, Nuthawin Charoensri, Oren Cohen, Susan Countryman, Mary Cristobal, Bobbi Croy, Suzanne Dale, Hrushikesh Deshmukh, Amanda Douglas, Vincent Drouillon, Marcia Eisenberg, Howard Engler, Rama Ghatti, Prashant Gupta, Susan Hicks, Jake Humphrey, Lax Iyer, Lisa Pfefferle, Manoj Jain, Matthew Robinson, Mohan Kolli, Brian Krueger, Tim Kuphal, Stanley Letovsky, Michael Levandoski, Craig Lukasik, Jonathan Meltzer, Brian Norvell, Mindy Nye, Scott Parker, Christos Petropoulos, John Pruitt, Steven Ragan, Scott Ryan, Mike Sapeta, Jana Schroth, Suresh Selvaraju, Goran Stevovic, Amanda Suchanek, Andrea Throop, Lyndon Tilson, Thomas Urban, Joe Voshell, Kimberly Wagner, Jonathan Williams, Mary Williamson, Qian Zeng, Tricia Zwiefelhofer, Clinton Paden, Duncan MacCannell	2025-01-14
EPI_ISL_19665982	2024-12-30	North America	USA	LP.4	Laboratory Corporation of America	Laboratory Branch, Coronaviruses and Other Respiratory Viruses Division, National Center for Immunization and Respiratory Diseases, Centers for Disease Control and Prevention (CDC)	Dakota Howard, Dhwani Batra, Peter Cook, Jason Caravas, Benjamin Rambo-Martin, Natalie Thornburg, Yvette Unoarumhi, Reina Chau, Kristine Lacek, Paritra Mandal, Moneeb Bajwa, Nehalraza Momin, Shatavia Morrison, Christopher Gulvik, Erisa Sula, Minoo Agarwal, Eyad Almasri, Debbie Boles, Ayla Burns, Nuthawin Charoensri, Oren Cohen, Susan Countryman, Mary Cristobal, Bobbi Croy, Suzanne Dale, Hrushikesh Deshmukh, Amanda Douglas, Vincent Drouillon, Marcia Eisenberg, Howard Engler, Rama Ghatti, Prashant Gupta, Susan Hicks, Jake Humphrey, Lax Iyer, Lisa Pfefferle, Manoj Jain, Matthew Robinson, Mohan Kolli, Brian Krueger, Tim Kuphal, Stanley Letovsky, Michael Levandoski, Craig Lukasik, Jonathan Meltzer, Brian Norvell, Mindy Nye, Scott Parker, Christos Petropoulos, John Pruitt, Steven Ragan, Scott Ryan, Mike Sapeta, Jana Schroth, Suresh Selvaraju, Goran Stevovic, Amanda Suchanek, Andrea Throop, Lyndon Tilson, Thomas Urban, Joe Voshell, Kimberly Wagner, Jonathan Williams, Mary Williamson, Qian Zeng, Tricia Zwiefelhofer, Clinton Paden, Duncan MacCannell	2025-01-14
EPI_ISL_19665984	2024-12-30	North America	USA	XEC	Laboratory Corporation of America	Laboratory Branch, Coronaviruses and Other Respiratory Viruses Division, National Center for Immunization and Respiratory Diseases, Centers for Disease Control and Prevention (CDC)	Dakota Howard, Dhwani Batra, Peter Cook, Jason Caravas, Benjamin Rambo-Martin, Natalie Thornburg, Yvette Unoarumhi, Reina Chau, Kristine Lacek, Paritra Mandal, Moneeb Bajwa, Nehalraza Momin, Shatavia Morrison, Christopher Gulvik, Erisa Sula, Minoo Agarwal, Eyad Almasri, Debbie Boles, Ayla Burns, Nuthawin Charoensri, Oren Cohen, Susan Countryman, Mary Cristobal, Bobbi Croy, Suzanne Dale, Hrushikesh Deshmukh, Amanda Douglas, Vincent Drouillon, Marcia Eisenberg, Howard Engler, Rama Ghatti, Prashant Gupta, Susan Hicks, Jake Humphrey, Lax Iyer, Lisa Pfefferle, Manoj Jain, Matthew Robinson, Mohan Kolli, Brian Krueger, Tim Kuphal, Stanley Letovsky, Michael Levandoski, Craig Lukasik, Jonathan Meltzer, Brian Norvell, Mindy Nye, Scott Parker, Christos Petropoulos, John Pruitt, Steven Ragan, Scott Ryan, Mike Sapeta, Jana Schroth, Suresh Selvaraju, Goran Stevovic, Amanda Suchanek, Andrea Throop, Lyndon Tilson, Thomas Urban, Joe Voshell, Kimberly Wagner, Jonathan Williams, Mary Williamson, Qian Zeng, Tricia Zwiefelhofer, Clinton Paden, Duncan MacCannell	2025-01-14
EPI_ISL_19665985	2024-12-30	North America	USA	LP.8.1	Laboratory Corporation of America	Laboratory Branch, Coronaviruses and Other Respiratory Viruses Division, National Center for Immunization and Respiratory Diseases, Centers for Disease Control and Prevention (CDC)	Dakota Howard, Dhwani Batra, Peter Cook, Jason Caravas, Benjamin Rambo-Martin, Natalie Thornburg, Yvette Unoarumhi, Reina Chau, Kristine Lacek, Paritra Mandal, Moneeb Bajwa, Nehalraza Momin, Shatavia Morrison, Christopher Gulvik, Erisa Sula, Minoo Agarwal, Eyad Almasri, Debbie Boles, Ayla Burns, Nuthawin Charoensri, Oren Cohen, Susan Countryman, Mary Cristobal, Bobbi Croy, Suzanne Dale, Hrushikesh Deshmukh, Amanda Douglas, Vincent Drouillon, Marcia Eisenberg, Howard Engler, Rama Ghatti, Prashant Gupta, Susan Hicks, Jake Humphrey, Lax Iyer, Lisa Pfefferle, Manoj Jain, Matthew Robinson, Mohan Kolli, Brian Krueger, Tim Kuphal, Stanley Letovsky, Michael Levandoski, Craig Lukasik, Jonathan Meltzer, Brian Norvell, Mindy Nye, Scott Parker, Christos Petropoulos, John Pruitt, Steven Ragan, Scott Ryan, Mike Sapeta, Jana Schroth, Suresh Selvaraju, Goran Stevovic, Amanda Suchanek, Andrea Throop, Lyndon Tilson, Thomas Urban, Joe Voshell, Kimberly Wagner, Jonathan Williams, Mary Williamson, Qian Zeng, Tricia Zwiefelhofer, Clinton Paden, Duncan MacCannell	2025-01-14
EPI_ISL_19665986	2024-12-30	North America	USA	JN.1.8	Laboratory Corporation of America	Laboratory Branch, Coronaviruses and Other Respiratory Viruses Division, National Center for Immunization and Respiratory Diseases, Centers for Disease Control and Prevention (CDC)	Dakota Howard, Dhwani Batra, Peter Cook, Jason Caravas, Benjamin Rambo-Martin, Natalie Thornburg, Yvette Unoarumhi, Reina Chau, Kristine Lacek, Paritra Mandal, Moneeb Bajwa, Nehalraza Momin, Shatavia Morrison, Christopher Gulvik, Erisa Sula, Minoo Agarwal, Eyad Almasri, Debbie Boles, Ayla Burns, Nuthawin Charoensri, Oren Cohen, Susan Countryman, Mary Cristobal, Bobbi Croy, Suzanne Dale, Hrushikesh Deshmukh, Amanda Douglas, Vincent Drouillon, Marcia Eisenberg, Howard Engler, Rama Ghatti, Prashant Gupta, Susan Hicks, Jake Humphrey, Lax Iyer, Lisa Pfefferle, Manoj Jain, Matthew Robinson, Mohan Kolli, Brian Krueger, Tim Kuphal, Stanley Letovsky, Michael Levandoski, Craig Lukasik, Jonathan Meltzer, Brian Norvell, Mindy Nye, Scott Parker, Christos Petropoulos, John Pruitt, Steven Ragan, Scott Ryan, Mike Sapeta, Jana Schroth, Suresh Selvaraju, Goran Stevovic, Amanda Suchanek, Andrea Throop, Lyndon Tilson, Thomas Urban, Joe Voshell, Kimberly Wagner, Jonathan Williams, Mary Williamson, Qian Zeng, Tricia Zwiefelhofer, Clinton Paden, Duncan MacCannell	2025-01-14
EPI_ISL_19665987	2024-12-30	North America	USA	LP.8.1	Laboratory Corporation of America	Laboratory Branch, Coronaviruses and Other Respiratory Viruses Division, National Center for Immunization and Respiratory Diseases, Centers for Disease Control and Prevention (CDC)	Dakota Howard, Dhwani Batra, Peter Cook, Jason Caravas, Benjamin Rambo-Martin, Natalie Thornburg, Yvette Unoarumhi, Reina Chau, Kristine Lacek, Paritra Mandal, Moneeb Bajwa, Nehalraza Momin, Shatavia Morrison, Christopher Gulvik, Erisa Sula, Minoo Agarwal, Eyad Almasri, Debbie Boles, Ayla Burns, Nuthawin Charoensri, Oren Cohen, Susan Countryman, Mary Cristobal, Bobbi Croy, Suzanne Dale, Hrushikesh Deshmukh, Amanda Douglas, Vincent Drouillon, Marcia Eisenberg, Howard Engler, Rama Ghatti, Prashant Gupta, Susan Hicks, Jake Humphrey, Lax Iyer, Lisa Pfefferle, Manoj Jain, Matthew Robinson, Mohan Kolli, Brian Krueger, Tim Kuphal, Stanley Letovsky, Michael Levandoski, Craig Lukasik, Jonathan Meltzer, Brian Norvell, Mindy Nye, Scott Parker, Christos Petropoulos, John Pruitt, Steven Ragan, Scott Ryan, Mike Sapeta, Jana Schroth, Suresh Selvaraju, Goran Stevovic, Amanda Suchanek, Andrea Throop, Lyndon Tilson, Thomas Urban, Joe Voshell, Kimberly Wagner, Jonathan Williams, Mary Williamson, Qian Zeng, Tricia Zwiefelhofer, Clinton Paden, Duncan MacCannell	2025-01-14
EPI_ISL_19665988	2024-12-30	North America	USA	JN.1.16	Laboratory Corporation of America	Laboratory Branch, Coronaviruses and Other Respiratory Viruses Division, National Center for Immunization and Respiratory Diseases, Centers for Disease Control and Prevention (CDC)	Dakota Howard, Dhwani Batra, Peter Cook, Jason Caravas, Benjamin Rambo-Martin, Natalie Thornburg, Yvette Unoarumhi, Reina Chau, Kristine Lacek, Paritra Mandal, Moneeb Bajwa, Nehalraza Momin, Shatavia Morrison, Christopher Gulvik, Erisa Sula, Minoo Agarwal, Eyad Almasri, Debbie Boles, Ayla Burns, Nuthawin Charoensri, Oren Cohen, Susan Countryman, Mary Cristobal, Bobbi Croy, Suzanne Dale, Hrushikesh Deshmukh, Amanda Douglas, Vincent Drouillon, Marcia Eisenberg, Howard Engler, Rama Ghatti, Prashant Gupta, Susan Hicks, Jake Humphrey, Lax Iyer, Lisa Pfefferle, Manoj Jain, Matthew Robinson, Mohan Kolli, Brian Krueger, Tim Kuphal, Stanley Letovsky, Michael Levandoski, Craig Lukasik, Jonathan Meltzer, Brian Norvell, Mindy Nye, Scott Parker, Christos Petropoulos, John Pruitt, Steven Ragan, Scott Ryan, Mike Sapeta, Jana Schroth, Suresh Selvaraju, Goran Stevovic, Amanda Suchanek, Andrea Throop, Lyndon Tilson, Thomas Urban, Joe Voshell, Kimberly Wagner, Jonathan Williams, Mary Williamson, Qian Zeng, Tricia Zwiefelhofer, Clinton Paden, Duncan MacCannell	2025-01-14
EPI_ISL_19665989	2024-12-30	North America	USA	MC.33.1	Laboratory Corporation of America	Laboratory Branch, Coronaviruses and Other Respiratory Viruses Division, National Center for Immunization and Respiratory Diseases, Centers for Disease Control and Prevention (CDC)	Dakota Howard, Dhwani Batra, Peter Cook, Jason Caravas, Benjamin Rambo-Martin, Natalie Thornburg, Yvette Unoarumhi, Reina Chau, Kristine Lacek, Paritra Mandal, Moneeb Bajwa, Nehalraza Momin, Shatavia Morrison, Christopher Gulvik, Erisa Sula, Minoo Agarwal, Eyad Almasri, Debbie Boles, Ayla Burns, Nuthawin Charoensri, Oren Cohen, Susan Countryman, Mary Cristobal, Bobbi Croy, Suzanne Dale, Hrushikesh Deshmukh, Amanda Douglas, Vincent Drouillon, Marcia Eisenberg, Howard Engler, Rama Ghatti, Prashant Gupta, Susan Hicks, Jake Humphrey, Lax Iyer, Lisa Pfefferle, Manoj Jain, Matthew Robinson, Mohan Kolli, Brian Krueger, Tim Kuphal, Stanley Letovsky, Michael Levandoski, Craig Lukasik, Jonathan Meltzer, Brian Norvell, Mindy Nye, Scott Parker, Christos Petropoulos, John Pruitt, Steven Ragan, Scott Ryan, Mike Sapeta, Jana Schroth, Suresh Selvaraju, Goran Stevovic, Amanda Suchanek, Andrea Throop, Lyndon Tilson, Thomas Urban, Joe Voshell, Kimberly Wagner, Jonathan Williams, Mary Williamson, Qian Zeng, Tricia Zwiefelhofer, Clinton Paden, Duncan MacCannell	2025-01-14
EPI_ISL_19665990	2024-12-30	North America	USA	JN.1.8	Laboratory Corporation of America	Laboratory Branch, Coronaviruses and Other Respiratory Viruses Division, National Center for Immunization and Respiratory Diseases, Centers for Disease Control and Prevention (CDC)	Dakota Howard, Dhwani Batra, Peter Cook, Jason Caravas, Benjamin Rambo-Martin, Natalie Thornburg, Yvette Unoarumhi, Reina Chau, Kristine Lacek, Paritra Mandal, Moneeb Bajwa, Nehalraza Momin, Shatavia Morrison, Christopher Gulvik, Erisa Sula, Minoo Agarwal, Eyad Almasri, Debbie Boles, Ayla Burns, Nuthawin Charoensri, Oren Cohen, Susan Countryman, Mary Cristobal, Bobbi Croy, Suzanne Dale, Hrushikesh Deshmukh, Amanda Douglas, Vincent Drouillon, Marcia Eisenberg, Howard Engler, Rama Ghatti, Prashant Gupta, Susan Hicks, Jake Humphrey, Lax Iyer, Lisa Pfefferle, Manoj Jain, Matthew Robinson, Mohan Kolli, Brian Krueger, Tim Kuphal, Stanley Letovsky, Michael Levandoski, Craig Lukasik, Jonathan Meltzer, Brian Norvell, Mindy Nye, Scott Parker, Christos Petropoulos, John Pruitt, Steven Ragan, Scott Ryan, Mike Sapeta, Jana Schroth, Suresh Selvaraju, Goran Stevovic, Amanda Suchanek, Andrea Throop, Lyndon Tilson, Thomas Urban, Joe Voshell, Kimberly Wagner, Jonathan Williams, Mary Williamson, Qian Zeng, Tricia Zwiefelhofer, Clinton Paden, Duncan MacCannell	2025-01-14
EPI_ISL_19665991	2024-12-30	North America	USA	JN.1.16	Laboratory Corporation of America	Laboratory Branch, Coronaviruses and Other Respiratory Viruses Division, National Center for Immunization and Respiratory Diseases, Centers for Disease Control and Prevention (CDC)	Dakota Howard, Dhwani Batra, Peter Cook, Jason Caravas, Benjamin Rambo-Martin, Natalie Thornburg, Yvette Unoarumhi, Reina Chau, Kristine Lacek, Paritra Mandal, Moneeb Bajwa, Nehalraza Momin, Shatavia Morrison, Christopher Gulvik, Erisa Sula, Minoo Agarwal, Eyad Almasri, Debbie Boles, Ayla Burns, Nuthawin Charoensri, Oren Cohen, Susan Countryman, Mary Cristobal, Bobbi Croy, Suzanne Dale, Hrushikesh Deshmukh, Amanda Douglas, Vincent Drouillon, Marcia Eisenberg, Howard Engler, Rama Ghatti, Prashant Gupta, Susan Hicks, Jake Humphrey, Lax Iyer, Lisa Pfefferle, Manoj Jain, Matthew Robinson, Mohan Kolli, Brian Krueger, Tim Kuphal, Stanley Letovsky, Michael Levandoski, Craig Lukasik, Jonathan Meltzer, Brian Norvell, Mindy Nye, Scott Parker, Christos Petropoulos, John Pruitt, Steven Ragan, Scott Ryan, Mike Sapeta, Jana Schroth, Suresh Selvaraju, Goran Stevovic, Amanda Suchanek, Andrea Throop, Lyndon Tilson, Thomas Urban, Joe Voshell, Kimberly Wagner, Jonathan Williams, Mary Williamson, Qian Zeng, Tricia Zwiefelhofer, Clinton Paden, Duncan MacCannell	2025-01-14
EPI_ISL_19665992	2024-12-30	North America	USA	KP.3	Laboratory Corporation of America	Laboratory Branch, Coronaviruses and Other Respiratory Viruses Division, National Center for Immunization and Respiratory Diseases, Centers for Disease Control and Prevention (CDC)	Dakota Howard, Dhwani Batra, Peter Cook, Jason Caravas, Benjamin Rambo-Martin, Natalie Thornburg, Yvette Unoarumhi, Reina Chau, Kristine Lacek, Paritra Mandal, Moneeb Bajwa, Nehalraza Momin, Shatavia Morrison, Christopher Gulvik, Erisa Sula, Minoo Agarwal, Eyad Almasri, Debbie Boles, Ayla Burns, Nuthawin Charoensri, Oren Cohen, Susan Countryman, Mary Cristobal, Bobbi Croy, Suzanne Dale, Hrushikesh Deshmukh, Amanda Douglas, Vincent Drouillon, Marcia Eisenberg, Howard Engler, Rama Ghatti, Prashant Gupta, Susan Hicks, Jake Humphrey, Lax Iyer, Lisa Pfefferle, Manoj Jain, Matthew Robinson, Mohan Kolli, Brian Krueger, Tim Kuphal, Stanley Letovsky, Michael Levandoski, Craig Lukasik, Jonathan Meltzer, Brian Norvell, Mindy Nye, Scott Parker, Christos Petropoulos, John Pruitt, Steven Ragan, Scott Ryan, Mike Sapeta, Jana Schroth, Suresh Selvaraju, Goran Stevovic, Amanda Suchanek, Andrea Throop, Lyndon Tilson, Thomas Urban, Joe Voshell, Kimberly Wagner, Jonathan Williams, Mary Williamson, Qian Zeng, Tricia Zwiefelhofer, Clinton Paden, Duncan MacCannell	2025-01-14
EPI_ISL_19665993	2024-12-30	North America	USA	LP.8.1	Laboratory Corporation of America	Laboratory Branch, Coronaviruses and Other Respiratory Viruses Division, National Center for Immunization and Respiratory Diseases, Centers for Disease Control and Prevention (CDC)	Dakota Howard, Dhwani Batra, Peter Cook, Jason Caravas, Benjamin Rambo-Martin, Natalie Thornburg, Yvette Unoarumhi, Reina Chau, Kristine Lacek, Paritra Mandal, Moneeb Bajwa, Nehalraza Momin, Shatavia Morrison, Christopher Gulvik, Erisa Sula, Minoo Agarwal, Eyad Almasri, Debbie Boles, Ayla Burns, Nuthawin Charoensri, Oren Cohen, Susan Countryman, Mary Cristobal, Bobbi Croy, Suzanne Dale, Hrushikesh Deshmukh, Amanda Douglas, Vincent Drouillon, Marcia Eisenberg, Howard Engler, Rama Ghatti, Prashant Gupta, Susan Hicks, Jake Humphrey, Lax Iyer, Lisa Pfefferle, Manoj Jain, Matthew Robinson, Mohan Kolli, Brian Krueger, Tim Kuphal, Stanley Letovsky, Michael Levandoski, Craig Lukasik, Jonathan Meltzer, Brian Norvell, Mindy Nye, Scott Parker, Christos Petropoulos, John Pruitt, Steven Ragan, Scott Ryan, Mike Sapeta, Jana Schroth, Suresh Selvaraju, Goran Stevovic, Amanda Suchanek, Andrea Throop, Lyndon Tilson, Thomas Urban, Joe Voshell, Kimberly Wagner, Jonathan Williams, Mary Williamson, Qian Zeng, Tricia Zwiefelhofer, Clinton Paden, Duncan MacCannell	2025-01-14
EPI_ISL_19665994	2024-12-30	North America	USA	LF.7.6.1	Laboratory Corporation of America	Laboratory Branch, Coronaviruses and Other Respiratory Viruses Division, National Center for Immunization and Respiratory Diseases, Centers for Disease Control and Prevention (CDC)	Dakota Howard, Dhwani Batra, Peter Cook, Jason Caravas, Benjamin Rambo-Martin, Natalie Thornburg, Yvette Unoarumhi, Reina Chau, Kristine Lacek, Paritra Mandal, Moneeb Bajwa, Nehalraza Momin, Shatavia Morrison, Christopher Gulvik, Erisa Sula, Minoo Agarwal, Eyad Almasri, Debbie Boles, Ayla Burns, Nuthawin Charoensri, Oren Cohen, Susan Countryman, Mary Cristobal, Bobbi Croy, Suzanne Dale, Hrushikesh Deshmukh, Amanda Douglas, Vincent Drouillon, Marcia Eisenberg, Howard Engler, Rama Ghatti, Prashant Gupta, Susan Hicks, Jake Humphrey, Lax Iyer, Lisa Pfefferle, Manoj Jain, Matthew Robinson, Mohan Kolli, Brian Krueger, Tim Kuphal, Stanley Letovsky, Michael Levandoski, Craig Lukasik, Jonathan Meltzer, Brian Norvell, Mindy Nye, Scott Parker, Christos Petropoulos, John Pruitt, Steven Ragan, Scott Ryan, Mike Sapeta, Jana Schroth, Suresh Selvaraju, Goran Stevovic, Amanda Suchanek, Andrea Throop, Lyndon Tilson, Thomas Urban, Joe Voshell, Kimberly Wagner, Jonathan Williams, Mary Williamson, Qian Zeng, Tricia Zwiefelhofer, Clinton Paden, Duncan MacCannell	2025-01-14
EPI_ISL_19665996	2024-12-30	North America	USA	XEC	Laboratory Corporation of America	Laboratory Branch, Coronaviruses and Other Respiratory Viruses Division, National Center for Immunization and Respiratory Diseases, Centers for Disease Control and Prevention (CDC)	Dakota Howard, Dhwani Batra, Peter Cook, Jason Caravas, Benjamin Rambo-Martin, Natalie Thornburg, Yvette Unoarumhi, Reina Chau, Kristine Lacek, Paritra Mandal, Moneeb Bajwa, Nehalraza Momin, Shatavia Morrison, Christopher Gulvik, Erisa Sula, Minoo Agarwal, Eyad Almasri, Debbie Boles, Ayla Burns, Nuthawin Charoensri, Oren Cohen, Susan Countryman, Mary Cristobal, Bobbi Croy, Suzanne Dale, Hrushikesh Deshmukh, Amanda Douglas, Vincent Drouillon, Marcia Eisenberg, Howard Engler, Rama Ghatti, Prashant Gupta, Susan Hicks, Jake Humphrey, Lax Iyer, Lisa Pfefferle, Manoj Jain, Matthew Robinson, Mohan Kolli, Brian Krueger, Tim Kuphal, Stanley Letovsky, Michael Levandoski, Craig Lukasik, Jonathan Meltzer, Brian Norvell, Mindy Nye, Scott Parker, Christos Petropoulos, John Pruitt, Steven Ragan, Scott Ryan, Mike Sapeta, Jana Schroth, Suresh Selvaraju, Goran Stevovic, Amanda Suchanek, Andrea Throop, Lyndon Tilson, Thomas Urban, Joe Voshell, Kimberly Wagner, Jonathan Williams, Mary Williamson, Qian Zeng, Tricia Zwiefelhofer, Clinton Paden, Duncan MacCannell	2025-01-14
EPI_ISL_19665997	2024-12-30	North America	USA	KP.3.1.1	Laboratory Corporation of America	Laboratory Branch, Coronaviruses and Other Respiratory Viruses Division, National Center for Immunization and Respiratory Diseases, Centers for Disease Control and Prevention (CDC)	Dakota Howard, Dhwani Batra, Peter Cook, Jason Caravas, Benjamin Rambo-Martin, Natalie Thornburg, Yvette Unoarumhi, Reina Chau, Kristine Lacek, Paritra Mandal, Moneeb Bajwa, Nehalraza Momin, Shatavia Morrison, Christopher Gulvik, Erisa Sula, Minoo Agarwal, Eyad Almasri, Debbie Boles, Ayla Burns, Nuthawin Charoensri, Oren Cohen, Susan Countryman, Mary Cristobal, Bobbi Croy, Suzanne Dale, Hrushikesh Deshmukh, Amanda Douglas, Vincent Drouillon, Marcia Eisenberg, Howard Engler, Rama Ghatti, Prashant Gupta, Susan Hicks, Jake Humphrey, Lax Iyer, Lisa Pfefferle, Manoj Jain, Matthew Robinson, Mohan Kolli, Brian Krueger, Tim Kuphal, Stanley Letovsky, Michael Levandoski, Craig Lukasik, Jonathan Meltzer, Brian Norvell, Mindy Nye, Scott Parker, Christos Petropoulos, John Pruitt, Steven Ragan, Scott Ryan, Mike Sapeta, Jana Schroth, Suresh Selvaraju, Goran Stevovic, Amanda Suchanek, Andrea Throop, Lyndon Tilson, Thomas Urban, Joe Voshell, Kimberly Wagner, Jonathan Williams, Mary Williamson, Qian Zeng, Tricia Zwiefelhofer, Clinton Paden, Duncan MacCannell	2025-01-14
EPI_ISL_19665998	2024-12-30	North America	USA	JN.1.16	Laboratory Corporation of America	Laboratory Branch, Coronaviruses and Other Respiratory Viruses Division, National Center for Immunization and Respiratory Diseases, Centers for Disease Control and Prevention (CDC)	Dakota Howard, Dhwani Batra, Peter Cook, Jason Caravas, Benjamin Rambo-Martin, Natalie Thornburg, Yvette Unoarumhi, Reina Chau, Kristine Lacek, Paritra Mandal, Moneeb Bajwa, Nehalraza Momin, Shatavia Morrison, Christopher Gulvik, Erisa Sula, Minoo Agarwal, Eyad Almasri, Debbie Boles, Ayla Burns, Nuthawin Charoensri, Oren Cohen, Susan Countryman, Mary Cristobal, Bobbi Croy, Suzanne Dale, Hrushikesh Deshmukh, Amanda Douglas, Vincent Drouillon, Marcia Eisenberg, Howard Engler, Rama Ghatti, Prashant Gupta, Susan Hicks, Jake Humphrey, Lax Iyer, Lisa Pfefferle, Manoj Jain, Matthew Robinson, Mohan Kolli, Brian Krueger, Tim Kuphal, Stanley Letovsky, Michael Levandoski, Craig Lukasik, Jonathan Meltzer, Brian Norvell, Mindy Nye, Scott Parker, Christos Petropoulos, John Pruitt, Steven Ragan, Scott Ryan, Mike Sapeta, Jana Schroth, Suresh Selvaraju, Goran Stevovic, Amanda Suchanek, Andrea Throop, Lyndon Tilson, Thomas Urban, Joe Voshell, Kimberly Wagner, Jonathan Williams, Mary Williamson, Qian Zeng, Tricia Zwiefelhofer, Clinton Paden, Duncan MacCannell	2025-01-14
EPI_ISL_19665999	2024-12-30	North America	USA	XEC	Laboratory Corporation of America	Laboratory Branch, Coronaviruses and Other Respiratory Viruses Division, National Center for Immunization and Respiratory Diseases, Centers for Disease Control and Prevention (CDC)	Dakota Howard, Dhwani Batra, Peter Cook, Jason Caravas, Benjamin Rambo-Martin, Natalie Thornburg, Yvette Unoarumhi, Reina Chau, Kristine Lacek, Paritra Mandal, Moneeb Bajwa, Nehalraza Momin, Shatavia Morrison, Christopher Gulvik, Erisa Sula, Minoo Agarwal, Eyad Almasri, Debbie Boles, Ayla Burns, Nuthawin Charoensri, Oren Cohen, Susan Countryman, Mary Cristobal, Bobbi Croy, Suzanne Dale, Hrushikesh Deshmukh, Amanda Douglas, Vincent Drouillon, Marcia Eisenberg, Howard Engler, Rama Ghatti, Prashant Gupta, Susan Hicks, Jake Humphrey, Lax Iyer, Lisa Pfefferle, Manoj Jain, Matthew Robinson, Mohan Kolli, Brian Krueger, Tim Kuphal, Stanley Letovsky, Michael Levandoski, Craig Lukasik, Jonathan Meltzer, Brian Norvell, Mindy Nye, Scott Parker, Christos Petropoulos, John Pruitt, Steven Ragan, Scott Ryan, Mike Sapeta, Jana Schroth, Suresh Selvaraju, Goran Stevovic, Amanda Suchanek, Andrea Throop, Lyndon Tilson, Thomas Urban, Joe Voshell, Kimberly Wagner, Jonathan Williams, Mary Williamson, Qian Zeng, Tricia Zwiefelhofer, Clinton Paden, Duncan MacCannell	2025-01-14
EPI_ISL_19666000	2024-12-30	North America	USA	XEC	Laboratory Corporation of America	Laboratory Branch, Coronaviruses and Other Respiratory Viruses Division, National Center for Immunization and Respiratory Diseases, Centers for Disease Control and Prevention (CDC)	Dakota Howard, Dhwani Batra, Peter Cook, Jason Caravas, Benjamin Rambo-Martin, Natalie Thornburg, Yvette Unoarumhi, Reina Chau, Kristine Lacek, Paritra Mandal, Moneeb Bajwa, Nehalraza Momin, Shatavia Morrison, Christopher Gulvik, Erisa Sula, Minoo Agarwal, Eyad Almasri, Debbie Boles, Ayla Burns, Nuthawin Charoensri, Oren Cohen, Susan Countryman, Mary Cristobal, Bobbi Croy, Suzanne Dale, Hrushikesh Deshmukh, Amanda Douglas, Vincent Drouillon, Marcia Eisenberg, Howard Engler, Rama Ghatti, Prashant Gupta, Susan Hicks, Jake Humphrey, Lax Iyer, Lisa Pfefferle, Manoj Jain, Matthew Robinson, Mohan Kolli, Brian Krueger, Tim Kuphal, Stanley Letovsky, Michael Levandoski, Craig Lukasik, Jonathan Meltzer, Brian Norvell, Mindy Nye, Scott Parker, Christos Petropoulos, John Pruitt, Steven Ragan, Scott Ryan, Mike Sapeta, Jana Schroth, Suresh Selvaraju, Goran Stevovic, Amanda Suchanek, Andrea Throop, Lyndon Tilson, Thomas Urban, Joe Voshell, Kimberly Wagner, Jonathan Williams, Mary Williamson, Qian Zeng, Tricia Zwiefelhofer, Clinton Paden, Duncan MacCannell	2025-01-14
EPI_ISL_19666001	2024-12-30	North America	USA	XEC	Laboratory Corporation of America	Laboratory Branch, Coronaviruses and Other Respiratory Viruses Division, National Center for Immunization and Respiratory Diseases, Centers for Disease Control and Prevention (CDC)	Dakota Howard, Dhwani Batra, Peter Cook, Jason Caravas, Benjamin Rambo-Martin, Natalie Thornburg, Yvette Unoarumhi, Reina Chau, Kristine Lacek, Paritra Mandal, Moneeb Bajwa, Nehalraza Momin, Shatavia Morrison, Christopher Gulvik, Erisa Sula, Minoo Agarwal, Eyad Almasri, Debbie Boles, Ayla Burns, Nuthawin Charoensri, Oren Cohen, Susan Countryman, Mary Cristobal, Bobbi Croy, Suzanne Dale, Hrushikesh Deshmukh, Amanda Douglas, Vincent Drouillon, Marcia Eisenberg, Howard Engler, Rama Ghatti, Prashant Gupta, Susan Hicks, Jake Humphrey, Lax Iyer, Lisa Pfefferle, Manoj Jain, Matthew Robinson, Mohan Kolli, Brian Krueger, Tim Kuphal, Stanley Letovsky, Michael Levandoski, Craig Lukasik, Jonathan Meltzer, Brian Norvell, Mindy Nye, Scott Parker, Christos Petropoulos, John Pruitt, Steven Ragan, Scott Ryan, Mike Sapeta, Jana Schroth, Suresh Selvaraju, Goran Stevovic, Amanda Suchanek, Andrea Throop, Lyndon Tilson, Thomas Urban, Joe Voshell, Kimberly Wagner, Jonathan Williams, Mary Williamson, Qian Zeng, Tricia Zwiefelhofer, Clinton Paden, Duncan MacCannell	2025-01-14
EPI_ISL_19666002	2024-12-30	North America	USA	XEC	Laboratory Corporation of America	Laboratory Branch, Coronaviruses and Other Respiratory Viruses Division, National Center for Immunization and Respiratory Diseases, Centers for Disease Control and Prevention (CDC)	Dakota Howard, Dhwani Batra, Peter Cook, Jason Caravas, Benjamin Rambo-Martin, Natalie Thornburg, Yvette Unoarumhi, Reina Chau, Kristine Lacek, Paritra Mandal, Moneeb Bajwa, Nehalraza Momin, Shatavia Morrison, Christopher Gulvik, Erisa Sula, Minoo Agarwal, Eyad Almasri, Debbie Boles, Ayla Burns, Nuthawin Charoensri, Oren Cohen, Susan Countryman, Mary Cristobal, Bobbi Croy, Suzanne Dale, Hrushikesh Deshmukh, Amanda Douglas, Vincent Drouillon, Marcia Eisenberg, Howard Engler, Rama Ghatti, Prashant Gupta, Susan Hicks, Jake Humphrey, Lax Iyer, Lisa Pfefferle, Manoj Jain, Matthew Robinson, Mohan Kolli, Brian Krueger, Tim Kuphal, Stanley Letovsky, Michael Levandoski, Craig Lukasik, Jonathan Meltzer, Brian Norvell, Mindy Nye, Scott Parker, Christos Petropoulos, John Pruitt, Steven Ragan, Scott Ryan, Mike Sapeta, Jana Schroth, Suresh Selvaraju, Goran Stevovic, Amanda Suchanek, Andrea Throop, Lyndon Tilson, Thomas Urban, Joe Voshell, Kimberly Wagner, Jonathan Williams, Mary Williamson, Qian Zeng, Tricia Zwiefelhofer, Clinton Paden, Duncan MacCannell	2025-01-14
EPI_ISL_19666003	2024-12-30	North America	USA	XEC	Laboratory Corporation of America	Laboratory Branch, Coronaviruses and Other Respiratory Viruses Division, National Center for Immunization and Respiratory Diseases, Centers for Disease Control and Prevention (CDC)	Dakota Howard, Dhwani Batra, Peter Cook, Jason Caravas, Benjamin Rambo-Martin, Natalie Thornburg, Yvette Unoarumhi, Reina Chau, Kristine Lacek, Paritra Mandal, Moneeb Bajwa, Nehalraza Momin, Shatavia Morrison, Christopher Gulvik, Erisa Sula, Minoo Agarwal, Eyad Almasri, Debbie Boles, Ayla Burns, Nuthawin Charoensri, Oren Cohen, Susan Countryman, Mary Cristobal, Bobbi Croy, Suzanne Dale, Hrushikesh Deshmukh, Amanda Douglas, Vincent Drouillon, Marcia Eisenberg, Howard Engler, Rama Ghatti, Prashant Gupta, Susan Hicks, Jake Humphrey, Lax Iyer, Lisa Pfefferle, Manoj Jain, Matthew Robinson, Mohan Kolli, Brian Krueger, Tim Kuphal, Stanley Letovsky, Michael Levandoski, Craig Lukasik, Jonathan Meltzer, Brian Norvell, Mindy Nye, Scott Parker, Christos Petropoulos, John Pruitt, Steven Ragan, Scott Ryan, Mike Sapeta, Jana Schroth, Suresh Selvaraju, Goran Stevovic, Amanda Suchanek, Andrea Throop, Lyndon Tilson, Thomas Urban, Joe Voshell, Kimberly Wagner, Jonathan Williams, Mary Williamson, Qian Zeng, Tricia Zwiefelhofer, Clinton Paden, Duncan MacCannell	2025-01-14
EPI_ISL_19666004	2024-12-30	North America	USA	XEC	Laboratory Corporation of America	Laboratory Branch, Coronaviruses and Other Respiratory Viruses Division, National Center for Immunization and Respiratory Diseases, Centers for Disease Control and Prevention (CDC)	Dakota Howard, Dhwani Batra, Peter Cook, Jason Caravas, Benjamin Rambo-Martin, Natalie Thornburg, Yvette Unoarumhi, Reina Chau, Kristine Lacek, Paritra Mandal, Moneeb Bajwa, Nehalraza Momin, Shatavia Morrison, Christopher Gulvik, Erisa Sula, Minoo Agarwal, Eyad Almasri, Debbie Boles, Ayla Burns, Nuthawin Charoensri, Oren Cohen, Susan Countryman, Mary Cristobal, Bobbi Croy, Suzanne Dale, Hrushikesh Deshmukh, Amanda Douglas, Vincent Drouillon, Marcia Eisenberg, Howard Engler, Rama Ghatti, Prashant Gupta, Susan Hicks, Jake Humphrey, Lax Iyer, Lisa Pfefferle, Manoj Jain, Matthew Robinson, Mohan Kolli, Brian Krueger, Tim Kuphal, Stanley Letovsky, Michael Levandoski, Craig Lukasik, Jonathan Meltzer, Brian Norvell, Mindy Nye, Scott Parker, Christos Petropoulos, John Pruitt, Steven Ragan, Scott Ryan, Mike Sapeta, Jana Schroth, Suresh Selvaraju, Goran Stevovic, Amanda Suchanek, Andrea Throop, Lyndon Tilson, Thomas Urban, Joe Voshell, Kimberly Wagner, Jonathan Williams, Mary Williamson, Qian Zeng, Tricia Zwiefelhofer, Clinton Paden, Duncan MacCannell	2025-01-14
EPI_ISL_19666005	2024-12-30	North America	USA	LP.8.1	Laboratory Corporation of America	Laboratory Branch, Coronaviruses and Other Respiratory Viruses Division, National Center for Immunization and Respiratory Diseases, Centers for Disease Control and Prevention (CDC)	Dakota Howard, Dhwani Batra, Peter Cook, Jason Caravas, Benjamin Rambo-Martin, Natalie Thornburg, Yvette Unoarumhi, Reina Chau, Kristine Lacek, Paritra Mandal, Moneeb Bajwa, Nehalraza Momin, Shatavia Morrison, Christopher Gulvik, Erisa Sula, Minoo Agarwal, Eyad Almasri, Debbie Boles, Ayla Burns, Nuthawin Charoensri, Oren Cohen, Susan Countryman, Mary Cristobal, Bobbi Croy, Suzanne Dale, Hrushikesh Deshmukh, Amanda Douglas, Vincent Drouillon, Marcia Eisenberg, Howard Engler, Rama Ghatti, Prashant Gupta, Susan Hicks, Jake Humphrey, Lax Iyer, Lisa Pfefferle, Manoj Jain, Matthew Robinson, Mohan Kolli, Brian Krueger, Tim Kuphal, Stanley Letovsky, Michael Levandoski, Craig Lukasik, Jonathan Meltzer, Brian Norvell, Mindy Nye, Scott Parker, Christos Petropoulos, John Pruitt, Steven Ragan, Scott Ryan, Mike Sapeta, Jana Schroth, Suresh Selvaraju, Goran Stevovic, Amanda Suchanek, Andrea Throop, Lyndon Tilson, Thomas Urban, Joe Voshell, Kimberly Wagner, Jonathan Williams, Mary Williamson, Qian Zeng, Tricia Zwiefelhofer, Clinton Paden, Duncan MacCannell	2025-01-14
EPI_ISL_19666007	2024-12-30	North America	USA	JN.1.10	Laboratory Corporation of America	Laboratory Branch, Coronaviruses and Other Respiratory Viruses Division, National Center for Immunization and Respiratory Diseases, Centers for Disease Control and Prevention (CDC)	Dakota Howard, Dhwani Batra, Peter Cook, Jason Caravas, Benjamin Rambo-Martin, Natalie Thornburg, Yvette Unoarumhi, Reina Chau, Kristine Lacek, Paritra Mandal, Moneeb Bajwa, Nehalraza Momin, Shatavia Morrison, Christopher Gulvik, Erisa Sula, Minoo Agarwal, Eyad Almasri, Debbie Boles, Ayla Burns, Nuthawin Charoensri, Oren Cohen, Susan Countryman, Mary Cristobal, Bobbi Croy, Suzanne Dale, Hrushikesh Deshmukh, Amanda Douglas, Vincent Drouillon, Marcia Eisenberg, Howard Engler, Rama Ghatti, Prashant Gupta, Susan Hicks, Jake Humphrey, Lax Iyer, Lisa Pfefferle, Manoj Jain, Matthew Robinson, Mohan Kolli, Brian Krueger, Tim Kuphal, Stanley Letovsky, Michael Levandoski, Craig Lukasik, Jonathan Meltzer, Brian Norvell, Mindy Nye, Scott Parker, Christos Petropoulos, John Pruitt, Steven Ragan, Scott Ryan, Mike Sapeta, Jana Schroth, Suresh Selvaraju, Goran Stevovic, Amanda Suchanek, Andrea Throop, Lyndon Tilson, Thomas Urban, Joe Voshell, Kimberly Wagner, Jonathan Williams, Mary Williamson, Qian Zeng, Tricia Zwiefelhofer, Clinton Paden, Duncan MacCannell	2025-01-14
EPI_ISL_19666008	2024-12-30	North America	USA	LP.8.1	Laboratory Corporation of America	Laboratory Branch, Coronaviruses and Other Respiratory Viruses Division, National Center for Immunization and Respiratory Diseases, Centers for Disease Control and Prevention (CDC)	Dakota Howard, Dhwani Batra, Peter Cook, Jason Caravas, Benjamin Rambo-Martin, Natalie Thornburg, Yvette Unoarumhi, Reina Chau, Kristine Lacek, Paritra Mandal, Moneeb Bajwa, Nehalraza Momin, Shatavia Morrison, Christopher Gulvik, Erisa Sula, Minoo Agarwal, Eyad Almasri, Debbie Boles, Ayla Burns, Nuthawin Charoensri, Oren Cohen, Susan Countryman, Mary Cristobal, Bobbi Croy, Suzanne Dale, Hrushikesh Deshmukh, Amanda Douglas, Vincent Drouillon, Marcia Eisenberg, Howard Engler, Rama Ghatti, Prashant Gupta, Susan Hicks, Jake Humphrey, Lax Iyer, Lisa Pfefferle, Manoj Jain, Matthew Robinson, Mohan Kolli, Brian Krueger, Tim Kuphal, Stanley Letovsky, Michael Levandoski, Craig Lukasik, Jonathan Meltzer, Brian Norvell, Mindy Nye, Scott Parker, Christos Petropoulos, John Pruitt, Steven Ragan, Scott Ryan, Mike Sapeta, Jana Schroth, Suresh Selvaraju, Goran Stevovic, Amanda Suchanek, Andrea Throop, Lyndon Tilson, Thomas Urban, Joe Voshell, Kimberly Wagner, Jonathan Williams, Mary Williamson, Qian Zeng, Tricia Zwiefelhofer, Clinton Paden, Duncan MacCannell	2025-01-14
EPI_ISL_19666009	2024-12-30	North America	USA	KP.3.1.1	Laboratory Corporation of America	Laboratory Branch, Coronaviruses and Other Respiratory Viruses Division, National Center for Immunization and Respiratory Diseases, Centers for Disease Control and Prevention (CDC)	Dakota Howard, Dhwani Batra, Peter Cook, Jason Caravas, Benjamin Rambo-Martin, Natalie Thornburg, Yvette Unoarumhi, Reina Chau, Kristine Lacek, Paritra Mandal, Moneeb Bajwa, Nehalraza Momin, Shatavia Morrison, Christopher Gulvik, Erisa Sula, Minoo Agarwal, Eyad Almasri, Debbie Boles, Ayla Burns, Nuthawin Charoensri, Oren Cohen, Susan Countryman, Mary Cristobal, Bobbi Croy, Suzanne Dale, Hrushikesh Deshmukh, Amanda Douglas, Vincent Drouillon, Marcia Eisenberg, Howard Engler, Rama Ghatti, Prashant Gupta, Susan Hicks, Jake Humphrey, Lax Iyer, Lisa Pfefferle, Manoj Jain, Matthew Robinson, Mohan Kolli, Brian Krueger, Tim Kuphal, Stanley Letovsky, Michael Levandoski, Craig Lukasik, Jonathan Meltzer, Brian Norvell, Mindy Nye, Scott Parker, Christos Petropoulos, John Pruitt, Steven Ragan, Scott Ryan, Mike Sapeta, Jana Schroth, Suresh Selvaraju, Goran Stevovic, Amanda Suchanek, Andrea Throop, Lyndon Tilson, Thomas Urban, Joe Voshell, Kimberly Wagner, Jonathan Williams, Mary Williamson, Qian Zeng, Tricia Zwiefelhofer, Clinton Paden, Duncan MacCannell	2025-01-14
EPI_ISL_19666010	2024-12-30	North America	USA	XEC	Laboratory Corporation of America	Laboratory Branch, Coronaviruses and Other Respiratory Viruses Division, National Center for Immunization and Respiratory Diseases, Centers for Disease Control and Prevention (CDC)	Dakota Howard, Dhwani Batra, Peter Cook, Jason Caravas, Benjamin Rambo-Martin, Natalie Thornburg, Yvette Unoarumhi, Reina Chau, Kristine Lacek, Paritra Mandal, Moneeb Bajwa, Nehalraza Momin, Shatavia Morrison, Christopher Gulvik, Erisa Sula, Minoo Agarwal, Eyad Almasri, Debbie Boles, Ayla Burns, Nuthawin Charoensri, Oren Cohen, Susan Countryman, Mary Cristobal, Bobbi Croy, Suzanne Dale, Hrushikesh Deshmukh, Amanda Douglas, Vincent Drouillon, Marcia Eisenberg, Howard Engler, Rama Ghatti, Prashant Gupta, Susan Hicks, Jake Humphrey, Lax Iyer, Lisa Pfefferle, Manoj Jain, Matthew Robinson, Mohan Kolli, Brian Krueger, Tim Kuphal, Stanley Letovsky, Michael Levandoski, Craig Lukasik, Jonathan Meltzer, Brian Norvell, Mindy Nye, Scott Parker, Christos Petropoulos, John Pruitt, Steven Ragan, Scott Ryan, Mike Sapeta, Jana Schroth, Suresh Selvaraju, Goran Stevovic, Amanda Suchanek, Andrea Throop, Lyndon Tilson, Thomas Urban, Joe Voshell, Kimberly Wagner, Jonathan Williams, Mary Williamson, Qian Zeng, Tricia Zwiefelhofer, Clinton Paden, Duncan MacCannell	2025-01-14
EPI_ISL_19666011	2024-12-30	North America	USA	XEC	Laboratory Corporation of America	Laboratory Branch, Coronaviruses and Other Respiratory Viruses Division, National Center for Immunization and Respiratory Diseases, Centers for Disease Control and Prevention (CDC)	Dakota Howard, Dhwani Batra, Peter Cook, Jason Caravas, Benjamin Rambo-Martin, Natalie Thornburg, Yvette Unoarumhi, Reina Chau, Kristine Lacek, Paritra Mandal, Moneeb Bajwa, Nehalraza Momin, Shatavia Morrison, Christopher Gulvik, Erisa Sula, Minoo Agarwal, Eyad Almasri, Debbie Boles, Ayla Burns, Nuthawin Charoensri, Oren Cohen, Susan Countryman, Mary Cristobal, Bobbi Croy, Suzanne Dale, Hrushikesh Deshmukh, Amanda Douglas, Vincent Drouillon, Marcia Eisenberg, Howard Engler, Rama Ghatti, Prashant Gupta, Susan Hicks, Jake Humphrey, Lax Iyer, Lisa Pfefferle, Manoj Jain, Matthew Robinson, Mohan Kolli, Brian Krueger, Tim Kuphal, Stanley Letovsky, Michael Levandoski, Craig Lukasik, Jonathan Meltzer, Brian Norvell, Mindy Nye, Scott Parker, Christos Petropoulos, John Pruitt, Steven Ragan, Scott Ryan, Mike Sapeta, Jana Schroth, Suresh Selvaraju, Goran Stevovic, Amanda Suchanek, Andrea Throop, Lyndon Tilson, Thomas Urban, Joe Voshell, Kimberly Wagner, Jonathan Williams, Mary Williamson, Qian Zeng, Tricia Zwiefelhofer, Clinton Paden, Duncan MacCannell	2025-01-14
EPI_ISL_19666012	2024-12-30	North America	USA	KP.3.1.1	Laboratory Corporation of America	Laboratory Branch, Coronaviruses and Other Respiratory Viruses Division, National Center for Immunization and Respiratory Diseases, Centers for Disease Control and Prevention (CDC)	Dakota Howard, Dhwani Batra, Peter Cook, Jason Caravas, Benjamin Rambo-Martin, Natalie Thornburg, Yvette Unoarumhi, Reina Chau, Kristine Lacek, Paritra Mandal, Moneeb Bajwa, Nehalraza Momin, Shatavia Morrison, Christopher Gulvik, Erisa Sula, Minoo Agarwal, Eyad Almasri, Debbie Boles, Ayla Burns, Nuthawin Charoensri, Oren Cohen, Susan Countryman, Mary Cristobal, Bobbi Croy, Suzanne Dale, Hrushikesh Deshmukh, Amanda Douglas, Vincent Drouillon, Marcia Eisenberg, Howard Engler, Rama Ghatti, Prashant Gupta, Susan Hicks, Jake Humphrey, Lax Iyer, Lisa Pfefferle, Manoj Jain, Matthew Robinson, Mohan Kolli, Brian Krueger, Tim Kuphal, Stanley Letovsky, Michael Levandoski, Craig Lukasik, Jonathan Meltzer, Brian Norvell, Mindy Nye, Scott Parker, Christos Petropoulos, John Pruitt, Steven Ragan, Scott Ryan, Mike Sapeta, Jana Schroth, Suresh Selvaraju, Goran Stevovic, Amanda Suchanek, Andrea Throop, Lyndon Tilson, Thomas Urban, Joe Voshell, Kimberly Wagner, Jonathan Williams, Mary Williamson, Qian Zeng, Tricia Zwiefelhofer, Clinton Paden, Duncan MacCannell	2025-01-14
EPI_ISL_19666013	2024-12-30	North America	USA	XEC.1	Laboratory Corporation of America	Laboratory Branch, Coronaviruses and Other Respiratory Viruses Division, National Center for Immunization and Respiratory Diseases, Centers for Disease Control and Prevention (CDC)	Dakota Howard, Dhwani Batra, Peter Cook, Jason Caravas, Benjamin Rambo-Martin, Natalie Thornburg, Yvette Unoarumhi, Reina Chau, Kristine Lacek, Paritra Mandal, Moneeb Bajwa, Nehalraza Momin, Shatavia Morrison, Christopher Gulvik, Erisa Sula, Minoo Agarwal, Eyad Almasri, Debbie Boles, Ayla Burns, Nuthawin Charoensri, Oren Cohen, Susan Countryman, Mary Cristobal, Bobbi Croy, Suzanne Dale, Hrushikesh Deshmukh, Amanda Douglas, Vincent Drouillon, Marcia Eisenberg, Howard Engler, Rama Ghatti, Prashant Gupta, Susan Hicks, Jake Humphrey, Lax Iyer, Lisa Pfefferle, Manoj Jain, Matthew Robinson, Mohan Kolli, Brian Krueger, Tim Kuphal, Stanley Letovsky, Michael Levandoski, Craig Lukasik, Jonathan Meltzer, Brian Norvell, Mindy Nye, Scott Parker, Christos Petropoulos, John Pruitt, Steven Ragan, Scott Ryan, Mike Sapeta, Jana Schroth, Suresh Selvaraju, Goran Stevovic, Amanda Suchanek, Andrea Throop, Lyndon Tilson, Thomas Urban, Joe Voshell, Kimberly Wagner, Jonathan Williams, Mary Williamson, Qian Zeng, Tricia Zwiefelhofer, Clinton Paden, Duncan MacCannell	2025-01-14
EPI_ISL_19666014	2024-12-30	North America	USA	LP.8.1.1	Laboratory Corporation of America	Laboratory Branch, Coronaviruses and Other Respiratory Viruses Division, National Center for Immunization and Respiratory Diseases, Centers for Disease Control and Prevention (CDC)	Dakota Howard, Dhwani Batra, Peter Cook, Jason Caravas, Benjamin Rambo-Martin, Natalie Thornburg, Yvette Unoarumhi, Reina Chau, Kristine Lacek, Paritra Mandal, Moneeb Bajwa, Nehalraza Momin, Shatavia Morrison, Christopher Gulvik, Erisa Sula, Minoo Agarwal, Eyad Almasri, Debbie Boles, Ayla Burns, Nuthawin Charoensri, Oren Cohen, Susan Countryman, Mary Cristobal, Bobbi Croy, Suzanne Dale, Hrushikesh Deshmukh, Amanda Douglas, Vincent Drouillon, Marcia Eisenberg, Howard Engler, Rama Ghatti, Prashant Gupta, Susan Hicks, Jake Humphrey, Lax Iyer, Lisa Pfefferle, Manoj Jain, Matthew Robinson, Mohan Kolli, Brian Krueger, Tim Kuphal, Stanley Letovsky, Michael Levandoski, Craig Lukasik, Jonathan Meltzer, Brian Norvell, Mindy Nye, Scott Parker, Christos Petropoulos, John Pruitt, Steven Ragan, Scott Ryan, Mike Sapeta, Jana Schroth, Suresh Selvaraju, Goran Stevovic, Amanda Suchanek, Andrea Throop, Lyndon Tilson, Thomas Urban, Joe Voshell, Kimberly Wagner, Jonathan Williams, Mary Williamson, Qian Zeng, Tricia Zwiefelhofer, Clinton Paden, Duncan MacCannell	2025-01-14
EPI_ISL_19666015	2024-12-30	North America	USA	XEC	Laboratory Corporation of America	Laboratory Branch, Coronaviruses and Other Respiratory Viruses Division, National Center for Immunization and Respiratory Diseases, Centers for Disease Control and Prevention (CDC)	Dakota Howard, Dhwani Batra, Peter Cook, Jason Caravas, Benjamin Rambo-Martin, Natalie Thornburg, Yvette Unoarumhi, Reina Chau, Kristine Lacek, Paritra Mandal, Moneeb Bajwa, Nehalraza Momin, Shatavia Morrison, Christopher Gulvik, Erisa Sula, Minoo Agarwal, Eyad Almasri, Debbie Boles, Ayla Burns, Nuthawin Charoensri, Oren Cohen, Susan Countryman, Mary Cristobal, Bobbi Croy, Suzanne Dale, Hrushikesh Deshmukh, Amanda Douglas, Vincent Drouillon, Marcia Eisenberg, Howard Engler, Rama Ghatti, Prashant Gupta, Susan Hicks, Jake Humphrey, Lax Iyer, Lisa Pfefferle, Manoj Jain, Matthew Robinson, Mohan Kolli, Brian Krueger, Tim Kuphal, Stanley Letovsky, Michael Levandoski, Craig Lukasik, Jonathan Meltzer, Brian Norvell, Mindy Nye, Scott Parker, Christos Petropoulos, John Pruitt, Steven Ragan, Scott Ryan, Mike Sapeta, Jana Schroth, Suresh Selvaraju, Goran Stevovic, Amanda Suchanek, Andrea Throop, Lyndon Tilson, Thomas Urban, Joe Voshell, Kimberly Wagner, Jonathan Williams, Mary Williamson, Qian Zeng, Tricia Zwiefelhofer, Clinton Paden, Duncan MacCannell	2025-01-14
EPI_ISL_19666016	2024-12-30	North America	USA	JN.1.8	Laboratory Corporation of America	Laboratory Branch, Coronaviruses and Other Respiratory Viruses Division, National Center for Immunization and Respiratory Diseases, Centers for Disease Control and Prevention (CDC)	Dakota Howard, Dhwani Batra, Peter Cook, Jason Caravas, Benjamin Rambo-Martin, Natalie Thornburg, Yvette Unoarumhi, Reina Chau, Kristine Lacek, Paritra Mandal, Moneeb Bajwa, Nehalraza Momin, Shatavia Morrison, Christopher Gulvik, Erisa Sula, Minoo Agarwal, Eyad Almasri, Debbie Boles, Ayla Burns, Nuthawin Charoensri, Oren Cohen, Susan Countryman, Mary Cristobal, Bobbi Croy, Suzanne Dale, Hrushikesh Deshmukh, Amanda Douglas, Vincent Drouillon, Marcia Eisenberg, Howard Engler, Rama Ghatti, Prashant Gupta, Susan Hicks, Jake Humphrey, Lax Iyer, Lisa Pfefferle, Manoj Jain, Matthew Robinson, Mohan Kolli, Brian Krueger, Tim Kuphal, Stanley Letovsky, Michael Levandoski, Craig Lukasik, Jonathan Meltzer, Brian Norvell, Mindy Nye, Scott Parker, Christos Petropoulos, John Pruitt, Steven Ragan, Scott Ryan, Mike Sapeta, Jana Schroth, Suresh Selvaraju, Goran Stevovic, Amanda Suchanek, Andrea Throop, Lyndon Tilson, Thomas Urban, Joe Voshell, Kimberly Wagner, Jonathan Williams, Mary Williamson, Qian Zeng, Tricia Zwiefelhofer, Clinton Paden, Duncan MacCannell	2025-01-14
EPI_ISL_19666017	2024-12-30	North America	USA	XEC	Laboratory Corporation of America	Laboratory Branch, Coronaviruses and Other Respiratory Viruses Division, National Center for Immunization and Respiratory Diseases, Centers for Disease Control and Prevention (CDC)	Dakota Howard, Dhwani Batra, Peter Cook, Jason Caravas, Benjamin Rambo-Martin, Natalie Thornburg, Yvette Unoarumhi, Reina Chau, Kristine Lacek, Paritra Mandal, Moneeb Bajwa, Nehalraza Momin, Shatavia Morrison, Christopher Gulvik, Erisa Sula, Minoo Agarwal, Eyad Almasri, Debbie Boles, Ayla Burns, Nuthawin Charoensri, Oren Cohen, Susan Countryman, Mary Cristobal, Bobbi Croy, Suzanne Dale, Hrushikesh Deshmukh, Amanda Douglas, Vincent Drouillon, Marcia Eisenberg, Howard Engler, Rama Ghatti, Prashant Gupta, Susan Hicks, Jake Humphrey, Lax Iyer, Lisa Pfefferle, Manoj Jain, Matthew Robinson, Mohan Kolli, Brian Krueger, Tim Kuphal, Stanley Letovsky, Michael Levandoski, Craig Lukasik, Jonathan Meltzer, Brian Norvell, Mindy Nye, Scott Parker, Christos Petropoulos, John Pruitt, Steven Ragan, Scott Ryan, Mike Sapeta, Jana Schroth, Suresh Selvaraju, Goran Stevovic, Amanda Suchanek, Andrea Throop, Lyndon Tilson, Thomas Urban, Joe Voshell, Kimberly Wagner, Jonathan Williams, Mary Williamson, Qian Zeng, Tricia Zwiefelhofer, Clinton Paden, Duncan MacCannell	2025-01-14
EPI_ISL_19666018	2024-12-30	North America	USA	XEC	Laboratory Corporation of America	Laboratory Branch, Coronaviruses and Other Respiratory Viruses Division, National Center for Immunization and Respiratory Diseases, Centers for Disease Control and Prevention (CDC)	Dakota Howard, Dhwani Batra, Peter Cook, Jason Caravas, Benjamin Rambo-Martin, Natalie Thornburg, Yvette Unoarumhi, Reina Chau, Kristine Lacek, Paritra Mandal, Moneeb Bajwa, Nehalraza Momin, Shatavia Morrison, Christopher Gulvik, Erisa Sula, Minoo Agarwal, Eyad Almasri, Debbie Boles, Ayla Burns, Nuthawin Charoensri, Oren Cohen, Susan Countryman, Mary Cristobal, Bobbi Croy, Suzanne Dale, Hrushikesh Deshmukh, Amanda Douglas, Vincent Drouillon, Marcia Eisenberg, Howard Engler, Rama Ghatti, Prashant Gupta, Susan Hicks, Jake Humphrey, Lax Iyer, Lisa Pfefferle, Manoj Jain, Matthew Robinson, Mohan Kolli, Brian Krueger, Tim Kuphal, Stanley Letovsky, Michael Levandoski, Craig Lukasik, Jonathan Meltzer, Brian Norvell, Mindy Nye, Scott Parker, Christos Petropoulos, John Pruitt, Steven Ragan, Scott Ryan, Mike Sapeta, Jana Schroth, Suresh Selvaraju, Goran Stevovic, Amanda Suchanek, Andrea Throop, Lyndon Tilson, Thomas Urban, Joe Voshell, Kimberly Wagner, Jonathan Williams, Mary Williamson, Qian Zeng, Tricia Zwiefelhofer, Clinton Paden, Duncan MacCannell	2025-01-14
EPI_ISL_19666020	2024-12-31	North America	USA	KP.3.1.1	Laboratory Corporation of America	Laboratory Branch, Coronaviruses and Other Respiratory Viruses Division, National Center for Immunization and Respiratory Diseases, Centers for Disease Control and Prevention (CDC)	Dakota Howard, Dhwani Batra, Peter Cook, Jason Caravas, Benjamin Rambo-Martin, Natalie Thornburg, Yvette Unoarumhi, Reina Chau, Kristine Lacek, Paritra Mandal, Moneeb Bajwa, Nehalraza Momin, Shatavia Morrison, Christopher Gulvik, Erisa Sula, Minoo Agarwal, Eyad Almasri, Debbie Boles, Ayla Burns, Nuthawin Charoensri, Oren Cohen, Susan Countryman, Mary Cristobal, Bobbi Croy, Suzanne Dale, Hrushikesh Deshmukh, Amanda Douglas, Vincent Drouillon, Marcia Eisenberg, Howard Engler, Rama Ghatti, Prashant Gupta, Susan Hicks, Jake Humphrey, Lax Iyer, Lisa Pfefferle, Manoj Jain, Matthew Robinson, Mohan Kolli, Brian Krueger, Tim Kuphal, Stanley Letovsky, Michael Levandoski, Craig Lukasik, Jonathan Meltzer, Brian Norvell, Mindy Nye, Scott Parker, Christos Petropoulos, John Pruitt, Steven Ragan, Scott Ryan, Mike Sapeta, Jana Schroth, Suresh Selvaraju, Goran Stevovic, Amanda Suchanek, Andrea Throop, Lyndon Tilson, Thomas Urban, Joe Voshell, Kimberly Wagner, Jonathan Williams, Mary Williamson, Qian Zeng, Tricia Zwiefelhofer, Clinton Paden, Duncan MacCannell	2025-01-14
EPI_ISL_19666021	2024-12-31	North America	USA	LP.8.1	Laboratory Corporation of America	Laboratory Branch, Coronaviruses and Other Respiratory Viruses Division, National Center for Immunization and Respiratory Diseases, Centers for Disease Control and Prevention (CDC)	Dakota Howard, Dhwani Batra, Peter Cook, Jason Caravas, Benjamin Rambo-Martin, Natalie Thornburg, Yvette Unoarumhi, Reina Chau, Kristine Lacek, Paritra Mandal, Moneeb Bajwa, Nehalraza Momin, Shatavia Morrison, Christopher Gulvik, Erisa Sula, Minoo Agarwal, Eyad Almasri, Debbie Boles, Ayla Burns, Nuthawin Charoensri, Oren Cohen, Susan Countryman, Mary Cristobal, Bobbi Croy, Suzanne Dale, Hrushikesh Deshmukh, Amanda Douglas, Vincent Drouillon, Marcia Eisenberg, Howard Engler, Rama Ghatti, Prashant Gupta, Susan Hicks, Jake Humphrey, Lax Iyer, Lisa Pfefferle, Manoj Jain, Matthew Robinson, Mohan Kolli, Brian Krueger, Tim Kuphal, Stanley Letovsky, Michael Levandoski, Craig Lukasik, Jonathan Meltzer, Brian Norvell, Mindy Nye, Scott Parker, Christos Petropoulos, John Pruitt, Steven Ragan, Scott Ryan, Mike Sapeta, Jana Schroth, Suresh Selvaraju, Goran Stevovic, Amanda Suchanek, Andrea Throop, Lyndon Tilson, Thomas Urban, Joe Voshell, Kimberly Wagner, Jonathan Williams, Mary Williamson, Qian Zeng, Tricia Zwiefelhofer, Clinton Paden, Duncan MacCannell	2025-01-14
EPI_ISL_19666022	2024-12-31	North America	USA	LB.1.6	Laboratory Corporation of America	Laboratory Branch, Coronaviruses and Other Respiratory Viruses Division, National Center for Immunization and Respiratory Diseases, Centers for Disease Control and Prevention (CDC)	Dakota Howard, Dhwani Batra, Peter Cook, Jason Caravas, Benjamin Rambo-Martin, Natalie Thornburg, Yvette Unoarumhi, Reina Chau, Kristine Lacek, Paritra Mandal, Moneeb Bajwa, Nehalraza Momin, Shatavia Morrison, Christopher Gulvik, Erisa Sula, Minoo Agarwal, Eyad Almasri, Debbie Boles, Ayla Burns, Nuthawin Charoensri, Oren Cohen, Susan Countryman, Mary Cristobal, Bobbi Croy, Suzanne Dale, Hrushikesh Deshmukh, Amanda Douglas, Vincent Drouillon, Marcia Eisenberg, Howard Engler, Rama Ghatti, Prashant Gupta, Susan Hicks, Jake Humphrey, Lax Iyer, Lisa Pfefferle, Manoj Jain, Matthew Robinson, Mohan Kolli, Brian Krueger, Tim Kuphal, Stanley Letovsky, Michael Levandoski, Craig Lukasik, Jonathan Meltzer, Brian Norvell, Mindy Nye, Scott Parker, Christos Petropoulos, John Pruitt, Steven Ragan, Scott Ryan, Mike Sapeta, Jana Schroth, Suresh Selvaraju, Goran Stevovic, Amanda Suchanek, Andrea Throop, Lyndon Tilson, Thomas Urban, Joe Voshell, Kimberly Wagner, Jonathan Williams, Mary Williamson, Qian Zeng, Tricia Zwiefelhofer, Clinton Paden, Duncan MacCannell	2025-01-14
EPI_ISL_19666023	2024-12-31	North America	USA	KP.3.1.1	Laboratory Corporation of America	Laboratory Branch, Coronaviruses and Other Respiratory Viruses Division, National Center for Immunization and Respiratory Diseases, Centers for Disease Control and Prevention (CDC)	Dakota Howard, Dhwani Batra, Peter Cook, Jason Caravas, Benjamin Rambo-Martin, Natalie Thornburg, Yvette Unoarumhi, Reina Chau, Kristine Lacek, Paritra Mandal, Moneeb Bajwa, Nehalraza Momin, Shatavia Morrison, Christopher Gulvik, Erisa Sula, Minoo Agarwal, Eyad Almasri, Debbie Boles, Ayla Burns, Nuthawin Charoensri, Oren Cohen, Susan Countryman, Mary Cristobal, Bobbi Croy, Suzanne Dale, Hrushikesh Deshmukh, Amanda Douglas, Vincent Drouillon, Marcia Eisenberg, Howard Engler, Rama Ghatti, Prashant Gupta, Susan Hicks, Jake Humphrey, Lax Iyer, Lisa Pfefferle, Manoj Jain, Matthew Robinson, Mohan Kolli, Brian Krueger, Tim Kuphal, Stanley Letovsky, Michael Levandoski, Craig Lukasik, Jonathan Meltzer, Brian Norvell, Mindy Nye, Scott Parker, Christos Petropoulos, John Pruitt, Steven Ragan, Scott Ryan, Mike Sapeta, Jana Schroth, Suresh Selvaraju, Goran Stevovic, Amanda Suchanek, Andrea Throop, Lyndon Tilson, Thomas Urban, Joe Voshell, Kimberly Wagner, Jonathan Williams, Mary Williamson, Qian Zeng, Tricia Zwiefelhofer, Clinton Paden, Duncan MacCannell	2025-01-14
EPI_ISL_19666024	2024-12-31	North America	USA	XEC	Laboratory Corporation of America	Laboratory Branch, Coronaviruses and Other Respiratory Viruses Division, National Center for Immunization and Respiratory Diseases, Centers for Disease Control and Prevention (CDC)	Dakota Howard, Dhwani Batra, Peter Cook, Jason Caravas, Benjamin Rambo-Martin, Natalie Thornburg, Yvette Unoarumhi, Reina Chau, Kristine Lacek, Paritra Mandal, Moneeb Bajwa, Nehalraza Momin, Shatavia Morrison, Christopher Gulvik, Erisa Sula, Minoo Agarwal, Eyad Almasri, Debbie Boles, Ayla Burns, Nuthawin Charoensri, Oren Cohen, Susan Countryman, Mary Cristobal, Bobbi Croy, Suzanne Dale, Hrushikesh Deshmukh, Amanda Douglas, Vincent Drouillon, Marcia Eisenberg, Howard Engler, Rama Ghatti, Prashant Gupta, Susan Hicks, Jake Humphrey, Lax Iyer, Lisa Pfefferle, Manoj Jain, Matthew Robinson, Mohan Kolli, Brian Krueger, Tim Kuphal, Stanley Letovsky, Michael Levandoski, Craig Lukasik, Jonathan Meltzer, Brian Norvell, Mindy Nye, Scott Parker, Christos Petropoulos, John Pruitt, Steven Ragan, Scott Ryan, Mike Sapeta, Jana Schroth, Suresh Selvaraju, Goran Stevovic, Amanda Suchanek, Andrea Throop, Lyndon Tilson, Thomas Urban, Joe Voshell, Kimberly Wagner, Jonathan Williams, Mary Williamson, Qian Zeng, Tricia Zwiefelhofer, Clinton Paden, Duncan MacCannell	2025-01-14
EPI_ISL_19666025	2024-12-31	North America	USA	LP.8.1	Laboratory Corporation of America	Laboratory Branch, Coronaviruses and Other Respiratory Viruses Division, National Center for Immunization and Respiratory Diseases, Centers for Disease Control and Prevention (CDC)	Dakota Howard, Dhwani Batra, Peter Cook, Jason Caravas, Benjamin Rambo-Martin, Natalie Thornburg, Yvette Unoarumhi, Reina Chau, Kristine Lacek, Paritra Mandal, Moneeb Bajwa, Nehalraza Momin, Shatavia Morrison, Christopher Gulvik, Erisa Sula, Minoo Agarwal, Eyad Almasri, Debbie Boles, Ayla Burns, Nuthawin Charoensri, Oren Cohen, Susan Countryman, Mary Cristobal, Bobbi Croy, Suzanne Dale, Hrushikesh Deshmukh, Amanda Douglas, Vincent Drouillon, Marcia Eisenberg, Howard Engler, Rama Ghatti, Prashant Gupta, Susan Hicks, Jake Humphrey, Lax Iyer, Lisa Pfefferle, Manoj Jain, Matthew Robinson, Mohan Kolli, Brian Krueger, Tim Kuphal, Stanley Letovsky, Michael Levandoski, Craig Lukasik, Jonathan Meltzer, Brian Norvell, Mindy Nye, Scott Parker, Christos Petropoulos, John Pruitt, Steven Ragan, Scott Ryan, Mike Sapeta, Jana Schroth, Suresh Selvaraju, Goran Stevovic, Amanda Suchanek, Andrea Throop, Lyndon Tilson, Thomas Urban, Joe Voshell, Kimberly Wagner, Jonathan Williams, Mary Williamson, Qian Zeng, Tricia Zwiefelhofer, Clinton Paden, Duncan MacCannell	2025-01-14
EPI_ISL_19666026	2024-12-31	North America	USA	JN.1.16	Laboratory Corporation of America	Laboratory Branch, Coronaviruses and Other Respiratory Viruses Division, National Center for Immunization and Respiratory Diseases, Centers for Disease Control and Prevention (CDC)	Dakota Howard, Dhwani Batra, Peter Cook, Jason Caravas, Benjamin Rambo-Martin, Natalie Thornburg, Yvette Unoarumhi, Reina Chau, Kristine Lacek, Paritra Mandal, Moneeb Bajwa, Nehalraza Momin, Shatavia Morrison, Christopher Gulvik, Erisa Sula, Minoo Agarwal, Eyad Almasri, Debbie Boles, Ayla Burns, Nuthawin Charoensri, Oren Cohen, Susan Countryman, Mary Cristobal, Bobbi Croy, Suzanne Dale, Hrushikesh Deshmukh, Amanda Douglas, Vincent Drouillon, Marcia Eisenberg, Howard Engler, Rama Ghatti, Prashant Gupta, Susan Hicks, Jake Humphrey, Lax Iyer, Lisa Pfefferle, Manoj Jain, Matthew Robinson, Mohan Kolli, Brian Krueger, Tim Kuphal, Stanley Letovsky, Michael Levandoski, Craig Lukasik, Jonathan Meltzer, Brian Norvell, Mindy Nye, Scott Parker, Christos Petropoulos, John Pruitt, Steven Ragan, Scott Ryan, Mike Sapeta, Jana Schroth, Suresh Selvaraju, Goran Stevovic, Amanda Suchanek, Andrea Throop, Lyndon Tilson, Thomas Urban, Joe Voshell, Kimberly Wagner, Jonathan Williams, Mary Williamson, Qian Zeng, Tricia Zwiefelhofer, Clinton Paden, Duncan MacCannell	2025-01-14
EPI_ISL_19666027	2024-12-31	North America	USA	XEC	Laboratory Corporation of America	Laboratory Branch, Coronaviruses and Other Respiratory Viruses Division, National Center for Immunization and Respiratory Diseases, Centers for Disease Control and Prevention (CDC)	Dakota Howard, Dhwani Batra, Peter Cook, Jason Caravas, Benjamin Rambo-Martin, Natalie Thornburg, Yvette Unoarumhi, Reina Chau, Kristine Lacek, Paritra Mandal, Moneeb Bajwa, Nehalraza Momin, Shatavia Morrison, Christopher Gulvik, Erisa Sula, Minoo Agarwal, Eyad Almasri, Debbie Boles, Ayla Burns, Nuthawin Charoensri, Oren Cohen, Susan Countryman, Mary Cristobal, Bobbi Croy, Suzanne Dale, Hrushikesh Deshmukh, Amanda Douglas, Vincent Drouillon, Marcia Eisenberg, Howard Engler, Rama Ghatti, Prashant Gupta, Susan Hicks, Jake Humphrey, Lax Iyer, Lisa Pfefferle, Manoj Jain, Matthew Robinson, Mohan Kolli, Brian Krueger, Tim Kuphal, Stanley Letovsky, Michael Levandoski, Craig Lukasik, Jonathan Meltzer, Brian Norvell, Mindy Nye, Scott Parker, Christos Petropoulos, John Pruitt, Steven Ragan, Scott Ryan, Mike Sapeta, Jana Schroth, Suresh Selvaraju, Goran Stevovic, Amanda Suchanek, Andrea Throop, Lyndon Tilson, Thomas Urban, Joe Voshell, Kimberly Wagner, Jonathan Williams, Mary Williamson, Qian Zeng, Tricia Zwiefelhofer, Clinton Paden, Duncan MacCannell	2025-01-14
EPI_ISL_19666028	2024-12-31	North America	USA	JN.1.16	Laboratory Corporation of America	Laboratory Branch, Coronaviruses and Other Respiratory Viruses Division, National Center for Immunization and Respiratory Diseases, Centers for Disease Control and Prevention (CDC)	Dakota Howard, Dhwani Batra, Peter Cook, Jason Caravas, Benjamin Rambo-Martin, Natalie Thornburg, Yvette Unoarumhi, Reina Chau, Kristine Lacek, Paritra Mandal, Moneeb Bajwa, Nehalraza Momin, Shatavia Morrison, Christopher Gulvik, Erisa Sula, Minoo Agarwal, Eyad Almasri, Debbie Boles, Ayla Burns, Nuthawin Charoensri, Oren Cohen, Susan Countryman, Mary Cristobal, Bobbi Croy, Suzanne Dale, Hrushikesh Deshmukh, Amanda Douglas, Vincent Drouillon, Marcia Eisenberg, Howard Engler, Rama Ghatti, Prashant Gupta, Susan Hicks, Jake Humphrey, Lax Iyer, Lisa Pfefferle, Manoj Jain, Matthew Robinson, Mohan Kolli, Brian Krueger, Tim Kuphal, Stanley Letovsky, Michael Levandoski, Craig Lukasik, Jonathan Meltzer, Brian Norvell, Mindy Nye, Scott Parker, Christos Petropoulos, John Pruitt, Steven Ragan, Scott Ryan, Mike Sapeta, Jana Schroth, Suresh Selvaraju, Goran Stevovic, Amanda Suchanek, Andrea Throop, Lyndon Tilson, Thomas Urban, Joe Voshell, Kimberly Wagner, Jonathan Williams, Mary Williamson, Qian Zeng, Tricia Zwiefelhofer, Clinton Paden, Duncan MacCannell	2025-01-14
EPI_ISL_19666029	2024-12-31	North America	USA	XEC	Laboratory Corporation of America	Laboratory Branch, Coronaviruses and Other Respiratory Viruses Division, National Center for Immunization and Respiratory Diseases, Centers for Disease Control and Prevention (CDC)	Dakota Howard, Dhwani Batra, Peter Cook, Jason Caravas, Benjamin Rambo-Martin, Natalie Thornburg, Yvette Unoarumhi, Reina Chau, Kristine Lacek, Paritra Mandal, Moneeb Bajwa, Nehalraza Momin, Shatavia Morrison, Christopher Gulvik, Erisa Sula, Minoo Agarwal, Eyad Almasri, Debbie Boles, Ayla Burns, Nuthawin Charoensri, Oren Cohen, Susan Countryman, Mary Cristobal, Bobbi Croy, Suzanne Dale, Hrushikesh Deshmukh, Amanda Douglas, Vincent Drouillon, Marcia Eisenberg, Howard Engler, Rama Ghatti, Prashant Gupta, Susan Hicks, Jake Humphrey, Lax Iyer, Lisa Pfefferle, Manoj Jain, Matthew Robinson, Mohan Kolli, Brian Krueger, Tim Kuphal, Stanley Letovsky, Michael Levandoski, Craig Lukasik, Jonathan Meltzer, Brian Norvell, Mindy Nye, Scott Parker, Christos Petropoulos, John Pruitt, Steven Ragan, Scott Ryan, Mike Sapeta, Jana Schroth, Suresh Selvaraju, Goran Stevovic, Amanda Suchanek, Andrea Throop, Lyndon Tilson, Thomas Urban, Joe Voshell, Kimberly Wagner, Jonathan Williams, Mary Williamson, Qian Zeng, Tricia Zwiefelhofer, Clinton Paden, Duncan MacCannell	2025-01-14
EPI_ISL_19666030	2024-12-31	North America	USA	KP.3.1.1	Laboratory Corporation of America	Laboratory Branch, Coronaviruses and Other Respiratory Viruses Division, National Center for Immunization and Respiratory Diseases, Centers for Disease Control and Prevention (CDC)	Dakota Howard, Dhwani Batra, Peter Cook, Jason Caravas, Benjamin Rambo-Martin, Natalie Thornburg, Yvette Unoarumhi, Reina Chau, Kristine Lacek, Paritra Mandal, Moneeb Bajwa, Nehalraza Momin, Shatavia Morrison, Christopher Gulvik, Erisa Sula, Minoo Agarwal, Eyad Almasri, Debbie Boles, Ayla Burns, Nuthawin Charoensri, Oren Cohen, Susan Countryman, Mary Cristobal, Bobbi Croy, Suzanne Dale, Hrushikesh Deshmukh, Amanda Douglas, Vincent Drouillon, Marcia Eisenberg, Howard Engler, Rama Ghatti, Prashant Gupta, Susan Hicks, Jake Humphrey, Lax Iyer, Lisa Pfefferle, Manoj Jain, Matthew Robinson, Mohan Kolli, Brian Krueger, Tim Kuphal, Stanley Letovsky, Michael Levandoski, Craig Lukasik, Jonathan Meltzer, Brian Norvell, Mindy Nye, Scott Parker, Christos Petropoulos, John Pruitt, Steven Ragan, Scott Ryan, Mike Sapeta, Jana Schroth, Suresh Selvaraju, Goran Stevovic, Amanda Suchanek, Andrea Throop, Lyndon Tilson, Thomas Urban, Joe Voshell, Kimberly Wagner, Jonathan Williams, Mary Williamson, Qian Zeng, Tricia Zwiefelhofer, Clinton Paden, Duncan MacCannell	2025-01-14
EPI_ISL_19666031	2024-12-31	North America	USA	KP.3.1.1	Laboratory Corporation of America	Laboratory Branch, Coronaviruses and Other Respiratory Viruses Division, National Center for Immunization and Respiratory Diseases, Centers for Disease Control and Prevention (CDC)	Dakota Howard, Dhwani Batra, Peter Cook, Jason Caravas, Benjamin Rambo-Martin, Natalie Thornburg, Yvette Unoarumhi, Reina Chau, Kristine Lacek, Paritra Mandal, Moneeb Bajwa, Nehalraza Momin, Shatavia Morrison, Christopher Gulvik, Erisa Sula, Minoo Agarwal, Eyad Almasri, Debbie Boles, Ayla Burns, Nuthawin Charoensri, Oren Cohen, Susan Countryman, Mary Cristobal, Bobbi Croy, Suzanne Dale, Hrushikesh Deshmukh, Amanda Douglas, Vincent Drouillon, Marcia Eisenberg, Howard Engler, Rama Ghatti, Prashant Gupta, Susan Hicks, Jake Humphrey, Lax Iyer, Lisa Pfefferle, Manoj Jain, Matthew Robinson, Mohan Kolli, Brian Krueger, Tim Kuphal, Stanley Letovsky, Michael Levandoski, Craig Lukasik, Jonathan Meltzer, Brian Norvell, Mindy Nye, Scott Parker, Christos Petropoulos, John Pruitt, Steven Ragan, Scott Ryan, Mike Sapeta, Jana Schroth, Suresh Selvaraju, Goran Stevovic, Amanda Suchanek, Andrea Throop, Lyndon Tilson, Thomas Urban, Joe Voshell, Kimberly Wagner, Jonathan Williams, Mary Williamson, Qian Zeng, Tricia Zwiefelhofer, Clinton Paden, Duncan MacCannell	2025-01-14
EPI_ISL_19666033	2024-12-31	North America	USA	KP.3.3	Laboratory Corporation of America	Laboratory Branch, Coronaviruses and Other Respiratory Viruses Division, National Center for Immunization and Respiratory Diseases, Centers for Disease Control and Prevention (CDC)	Dakota Howard, Dhwani Batra, Peter Cook, Jason Caravas, Benjamin Rambo-Martin, Natalie Thornburg, Yvette Unoarumhi, Reina Chau, Kristine Lacek, Paritra Mandal, Moneeb Bajwa, Nehalraza Momin, Shatavia Morrison, Christopher Gulvik, Erisa Sula, Minoo Agarwal, Eyad Almasri, Debbie Boles, Ayla Burns, Nuthawin Charoensri, Oren Cohen, Susan Countryman, Mary Cristobal, Bobbi Croy, Suzanne Dale, Hrushikesh Deshmukh, Amanda Douglas, Vincent Drouillon, Marcia Eisenberg, Howard Engler, Rama Ghatti, Prashant Gupta, Susan Hicks, Jake Humphrey, Lax Iyer, Lisa Pfefferle, Manoj Jain, Matthew Robinson, Mohan Kolli, Brian Krueger, Tim Kuphal, Stanley Letovsky, Michael Levandoski, Craig Lukasik, Jonathan Meltzer, Brian Norvell, Mindy Nye, Scott Parker, Christos Petropoulos, John Pruitt, Steven Ragan, Scott Ryan, Mike Sapeta, Jana Schroth, Suresh Selvaraju, Goran Stevovic, Amanda Suchanek, Andrea Throop, Lyndon Tilson, Thomas Urban, Joe Voshell, Kimberly Wagner, Jonathan Williams, Mary Williamson, Qian Zeng, Tricia Zwiefelhofer, Clinton Paden, Duncan MacCannell	2025-01-14
EPI_ISL_19666034	2024-12-31	North America	USA	KP.3.1.1	Laboratory Corporation of America	Laboratory Branch, Coronaviruses and Other Respiratory Viruses Division, National Center for Immunization and Respiratory Diseases, Centers for Disease Control and Prevention (CDC)	Dakota Howard, Dhwani Batra, Peter Cook, Jason Caravas, Benjamin Rambo-Martin, Natalie Thornburg, Yvette Unoarumhi, Reina Chau, Kristine Lacek, Paritra Mandal, Moneeb Bajwa, Nehalraza Momin, Shatavia Morrison, Christopher Gulvik, Erisa Sula, Minoo Agarwal, Eyad Almasri, Debbie Boles, Ayla Burns, Nuthawin Charoensri, Oren Cohen, Susan Countryman, Mary Cristobal, Bobbi Croy, Suzanne Dale, Hrushikesh Deshmukh, Amanda Douglas, Vincent Drouillon, Marcia Eisenberg, Howard Engler, Rama Ghatti, Prashant Gupta, Susan Hicks, Jake Humphrey, Lax Iyer, Lisa Pfefferle, Manoj Jain, Matthew Robinson, Mohan Kolli, Brian Krueger, Tim Kuphal, Stanley Letovsky, Michael Levandoski, Craig Lukasik, Jonathan Meltzer, Brian Norvell, Mindy Nye, Scott Parker, Christos Petropoulos, John Pruitt, Steven Ragan, Scott Ryan, Mike Sapeta, Jana Schroth, Suresh Selvaraju, Goran Stevovic, Amanda Suchanek, Andrea Throop, Lyndon Tilson, Thomas Urban, Joe Voshell, Kimberly Wagner, Jonathan Williams, Mary Williamson, Qian Zeng, Tricia Zwiefelhofer, Clinton Paden, Duncan MacCannell	2025-01-14
EPI_ISL_19666035	2024-12-31	North America	USA	JN.1.16	Laboratory Corporation of America	Laboratory Branch, Coronaviruses and Other Respiratory Viruses Division, National Center for Immunization and Respiratory Diseases, Centers for Disease Control and Prevention (CDC)	Dakota Howard, Dhwani Batra, Peter Cook, Jason Caravas, Benjamin Rambo-Martin, Natalie Thornburg, Yvette Unoarumhi, Reina Chau, Kristine Lacek, Paritra Mandal, Moneeb Bajwa, Nehalraza Momin, Shatavia Morrison, Christopher Gulvik, Erisa Sula, Minoo Agarwal, Eyad Almasri, Debbie Boles, Ayla Burns, Nuthawin Charoensri, Oren Cohen, Susan Countryman, Mary Cristobal, Bobbi Croy, Suzanne Dale, Hrushikesh Deshmukh, Amanda Douglas, Vincent Drouillon, Marcia Eisenberg, Howard Engler, Rama Ghatti, Prashant Gupta, Susan Hicks, Jake Humphrey, Lax Iyer, Lisa Pfefferle, Manoj Jain, Matthew Robinson, Mohan Kolli, Brian Krueger, Tim Kuphal, Stanley Letovsky, Michael Levandoski, Craig Lukasik, Jonathan Meltzer, Brian Norvell, Mindy Nye, Scott Parker, Christos Petropoulos, John Pruitt, Steven Ragan, Scott Ryan, Mike Sapeta, Jana Schroth, Suresh Selvaraju, Goran Stevovic, Amanda Suchanek, Andrea Throop, Lyndon Tilson, Thomas Urban, Joe Voshell, Kimberly Wagner, Jonathan Williams, Mary Williamson, Qian Zeng, Tricia Zwiefelhofer, Clinton Paden, Duncan MacCannell	2025-01-14
EPI_ISL_19666036	2024-12-31	North America	USA	KP.3.1.1	Laboratory Corporation of America	Laboratory Branch, Coronaviruses and Other Respiratory Viruses Division, National Center for Immunization and Respiratory Diseases, Centers for Disease Control and Prevention (CDC)	Dakota Howard, Dhwani Batra, Peter Cook, Jason Caravas, Benjamin Rambo-Martin, Natalie Thornburg, Yvette Unoarumhi, Reina Chau, Kristine Lacek, Paritra Mandal, Moneeb Bajwa, Nehalraza Momin, Shatavia Morrison, Christopher Gulvik, Erisa Sula, Minoo Agarwal, Eyad Almasri, Debbie Boles, Ayla Burns, Nuthawin Charoensri, Oren Cohen, Susan Countryman, Mary Cristobal, Bobbi Croy, Suzanne Dale, Hrushikesh Deshmukh, Amanda Douglas, Vincent Drouillon, Marcia Eisenberg, Howard Engler, Rama Ghatti, Prashant Gupta, Susan Hicks, Jake Humphrey, Lax Iyer, Lisa Pfefferle, Manoj Jain, Matthew Robinson, Mohan Kolli, Brian Krueger, Tim Kuphal, Stanley Letovsky, Michael Levandoski, Craig Lukasik, Jonathan Meltzer, Brian Norvell, Mindy Nye, Scott Parker, Christos Petropoulos, John Pruitt, Steven Ragan, Scott Ryan, Mike Sapeta, Jana Schroth, Suresh Selvaraju, Goran Stevovic, Amanda Suchanek, Andrea Throop, Lyndon Tilson, Thomas Urban, Joe Voshell, Kimberly Wagner, Jonathan Williams, Mary Williamson, Qian Zeng, Tricia Zwiefelhofer, Clinton Paden, Duncan MacCannell	2025-01-14
EPI_ISL_19666037	2024-12-31	North America	USA	JN.1.16	Laboratory Corporation of America	Laboratory Branch, Coronaviruses and Other Respiratory Viruses Division, National Center for Immunization and Respiratory Diseases, Centers for Disease Control and Prevention (CDC)	Dakota Howard, Dhwani Batra, Peter Cook, Jason Caravas, Benjamin Rambo-Martin, Natalie Thornburg, Yvette Unoarumhi, Reina Chau, Kristine Lacek, Paritra Mandal, Moneeb Bajwa, Nehalraza Momin, Shatavia Morrison, Christopher Gulvik, Erisa Sula, Minoo Agarwal, Eyad Almasri, Debbie Boles, Ayla Burns, Nuthawin Charoensri, Oren Cohen, Susan Countryman, Mary Cristobal, Bobbi Croy, Suzanne Dale, Hrushikesh Deshmukh, Amanda Douglas, Vincent Drouillon, Marcia Eisenberg, Howard Engler, Rama Ghatti, Prashant Gupta, Susan Hicks, Jake Humphrey, Lax Iyer, Lisa Pfefferle, Manoj Jain, Matthew Robinson, Mohan Kolli, Brian Krueger, Tim Kuphal, Stanley Letovsky, Michael Levandoski, Craig Lukasik, Jonathan Meltzer, Brian Norvell, Mindy Nye, Scott Parker, Christos Petropoulos, John Pruitt, Steven Ragan, Scott Ryan, Mike Sapeta, Jana Schroth, Suresh Selvaraju, Goran Stevovic, Amanda Suchanek, Andrea Throop, Lyndon Tilson, Thomas Urban, Joe Voshell, Kimberly Wagner, Jonathan Williams, Mary Williamson, Qian Zeng, Tricia Zwiefelhofer, Clinton Paden, Duncan MacCannell	2025-01-14
EPI_ISL_19666038	2024-12-31	North America	USA	KP.3.1.1	Laboratory Corporation of America	Laboratory Branch, Coronaviruses and Other Respiratory Viruses Division, National Center for Immunization and Respiratory Diseases, Centers for Disease Control and Prevention (CDC)	Dakota Howard, Dhwani Batra, Peter Cook, Jason Caravas, Benjamin Rambo-Martin, Natalie Thornburg, Yvette Unoarumhi, Reina Chau, Kristine Lacek, Paritra Mandal, Moneeb Bajwa, Nehalraza Momin, Shatavia Morrison, Christopher Gulvik, Erisa Sula, Minoo Agarwal, Eyad Almasri, Debbie Boles, Ayla Burns, Nuthawin Charoensri, Oren Cohen, Susan Countryman, Mary Cristobal, Bobbi Croy, Suzanne Dale, Hrushikesh Deshmukh, Amanda Douglas, Vincent Drouillon, Marcia Eisenberg, Howard Engler, Rama Ghatti, Prashant Gupta, Susan Hicks, Jake Humphrey, Lax Iyer, Lisa Pfefferle, Manoj Jain, Matthew Robinson, Mohan Kolli, Brian Krueger, Tim Kuphal, Stanley Letovsky, Michael Levandoski, Craig Lukasik, Jonathan Meltzer, Brian Norvell, Mindy Nye, Scott Parker, Christos Petropoulos, John Pruitt, Steven Ragan, Scott Ryan, Mike Sapeta, Jana Schroth, Suresh Selvaraju, Goran Stevovic, Amanda Suchanek, Andrea Throop, Lyndon Tilson, Thomas Urban, Joe Voshell, Kimberly Wagner, Jonathan Williams, Mary Williamson, Qian Zeng, Tricia Zwiefelhofer, Clinton Paden, Duncan MacCannell	2025-01-14
EPI_ISL_19666040	2024-12-31	North America	USA	KP.3.1.1	Laboratory Corporation of America	Laboratory Branch, Coronaviruses and Other Respiratory Viruses Division, National Center for Immunization and Respiratory Diseases, Centers for Disease Control and Prevention (CDC)	Dakota Howard, Dhwani Batra, Peter Cook, Jason Caravas, Benjamin Rambo-Martin, Natalie Thornburg, Yvette Unoarumhi, Reina Chau, Kristine Lacek, Paritra Mandal, Moneeb Bajwa, Nehalraza Momin, Shatavia Morrison, Christopher Gulvik, Erisa Sula, Minoo Agarwal, Eyad Almasri, Debbie Boles, Ayla Burns, Nuthawin Charoensri, Oren Cohen, Susan Countryman, Mary Cristobal, Bobbi Croy, Suzanne Dale, Hrushikesh Deshmukh, Amanda Douglas, Vincent Drouillon, Marcia Eisenberg, Howard Engler, Rama Ghatti, Prashant Gupta, Susan Hicks, Jake Humphrey, Lax Iyer, Lisa Pfefferle, Manoj Jain, Matthew Robinson, Mohan Kolli, Brian Krueger, Tim Kuphal, Stanley Letovsky, Michael Levandoski, Craig Lukasik, Jonathan Meltzer, Brian Norvell, Mindy Nye, Scott Parker, Christos Petropoulos, John Pruitt, Steven Ragan, Scott Ryan, Mike Sapeta, Jana Schroth, Suresh Selvaraju, Goran Stevovic, Amanda Suchanek, Andrea Throop, Lyndon Tilson, Thomas Urban, Joe Voshell, Kimberly Wagner, Jonathan Williams, Mary Williamson, Qian Zeng, Tricia Zwiefelhofer, Clinton Paden, Duncan MacCannell	2025-01-14
EPI_ISL_19666041	2024-12-31	North America	USA	XEC	Laboratory Corporation of America	Laboratory Branch, Coronaviruses and Other Respiratory Viruses Division, National Center for Immunization and Respiratory Diseases, Centers for Disease Control and Prevention (CDC)	Dakota Howard, Dhwani Batra, Peter Cook, Jason Caravas, Benjamin Rambo-Martin, Natalie Thornburg, Yvette Unoarumhi, Reina Chau, Kristine Lacek, Paritra Mandal, Moneeb Bajwa, Nehalraza Momin, Shatavia Morrison, Christopher Gulvik, Erisa Sula, Minoo Agarwal, Eyad Almasri, Debbie Boles, Ayla Burns, Nuthawin Charoensri, Oren Cohen, Susan Countryman, Mary Cristobal, Bobbi Croy, Suzanne Dale, Hrushikesh Deshmukh, Amanda Douglas, Vincent Drouillon, Marcia Eisenberg, Howard Engler, Rama Ghatti, Prashant Gupta, Susan Hicks, Jake Humphrey, Lax Iyer, Lisa Pfefferle, Manoj Jain, Matthew Robinson, Mohan Kolli, Brian Krueger, Tim Kuphal, Stanley Letovsky, Michael Levandoski, Craig Lukasik, Jonathan Meltzer, Brian Norvell, Mindy Nye, Scott Parker, Christos Petropoulos, John Pruitt, Steven Ragan, Scott Ryan, Mike Sapeta, Jana Schroth, Suresh Selvaraju, Goran Stevovic, Amanda Suchanek, Andrea Throop, Lyndon Tilson, Thomas Urban, Joe Voshell, Kimberly Wagner, Jonathan Williams, Mary Williamson, Qian Zeng, Tricia Zwiefelhofer, Clinton Paden, Duncan MacCannell	2025-01-14
EPI_ISL_19666043	2024-12-31	North America	USA	MC.1	Laboratory Corporation of America	Laboratory Branch, Coronaviruses and Other Respiratory Viruses Division, National Center for Immunization and Respiratory Diseases, Centers for Disease Control and Prevention (CDC)	Dakota Howard, Dhwani Batra, Peter Cook, Jason Caravas, Benjamin Rambo-Martin, Natalie Thornburg, Yvette Unoarumhi, Reina Chau, Kristine Lacek, Paritra Mandal, Moneeb Bajwa, Nehalraza Momin, Shatavia Morrison, Christopher Gulvik, Erisa Sula, Minoo Agarwal, Eyad Almasri, Debbie Boles, Ayla Burns, Nuthawin Charoensri, Oren Cohen, Susan Countryman, Mary Cristobal, Bobbi Croy, Suzanne Dale, Hrushikesh Deshmukh, Amanda Douglas, Vincent Drouillon, Marcia Eisenberg, Howard Engler, Rama Ghatti, Prashant Gupta, Susan Hicks, Jake Humphrey, Lax Iyer, Lisa Pfefferle, Manoj Jain, Matthew Robinson, Mohan Kolli, Brian Krueger, Tim Kuphal, Stanley Letovsky, Michael Levandoski, Craig Lukasik, Jonathan Meltzer, Brian Norvell, Mindy Nye, Scott Parker, Christos Petropoulos, John Pruitt, Steven Ragan, Scott Ryan, Mike Sapeta, Jana Schroth, Suresh Selvaraju, Goran Stevovic, Amanda Suchanek, Andrea Throop, Lyndon Tilson, Thomas Urban, Joe Voshell, Kimberly Wagner, Jonathan Williams, Mary Williamson, Qian Zeng, Tricia Zwiefelhofer, Clinton Paden, Duncan MacCannell	2025-01-14
EPI_ISL_19666044	2024-12-31	North America	USA	MC.1	Laboratory Corporation of America	Laboratory Branch, Coronaviruses and Other Respiratory Viruses Division, National Center for Immunization and Respiratory Diseases, Centers for Disease Control and Prevention (CDC)	Dakota Howard, Dhwani Batra, Peter Cook, Jason Caravas, Benjamin Rambo-Martin, Natalie Thornburg, Yvette Unoarumhi, Reina Chau, Kristine Lacek, Paritra Mandal, Moneeb Bajwa, Nehalraza Momin, Shatavia Morrison, Christopher Gulvik, Erisa Sula, Minoo Agarwal, Eyad Almasri, Debbie Boles, Ayla Burns, Nuthawin Charoensri, Oren Cohen, Susan Countryman, Mary Cristobal, Bobbi Croy, Suzanne Dale, Hrushikesh Deshmukh, Amanda Douglas, Vincent Drouillon, Marcia Eisenberg, Howard Engler, Rama Ghatti, Prashant Gupta, Susan Hicks, Jake Humphrey, Lax Iyer, Lisa Pfefferle, Manoj Jain, Matthew Robinson, Mohan Kolli, Brian Krueger, Tim Kuphal, Stanley Letovsky, Michael Levandoski, Craig Lukasik, Jonathan Meltzer, Brian Norvell, Mindy Nye, Scott Parker, Christos Petropoulos, John Pruitt, Steven Ragan, Scott Ryan, Mike Sapeta, Jana Schroth, Suresh Selvaraju, Goran Stevovic, Amanda Suchanek, Andrea Throop, Lyndon Tilson, Thomas Urban, Joe Voshell, Kimberly Wagner, Jonathan Williams, Mary Williamson, Qian Zeng, Tricia Zwiefelhofer, Clinton Paden, Duncan MacCannell	2025-01-14
EPI_ISL_19666045	2024-12-31	North America	USA	KP.3.1.1	Laboratory Corporation of America	Laboratory Branch, Coronaviruses and Other Respiratory Viruses Division, National Center for Immunization and Respiratory Diseases, Centers for Disease Control and Prevention (CDC)	Dakota Howard, Dhwani Batra, Peter Cook, Jason Caravas, Benjamin Rambo-Martin, Natalie Thornburg, Yvette Unoarumhi, Reina Chau, Kristine Lacek, Paritra Mandal, Moneeb Bajwa, Nehalraza Momin, Shatavia Morrison, Christopher Gulvik, Erisa Sula, Minoo Agarwal, Eyad Almasri, Debbie Boles, Ayla Burns, Nuthawin Charoensri, Oren Cohen, Susan Countryman, Mary Cristobal, Bobbi Croy, Suzanne Dale, Hrushikesh Deshmukh, Amanda Douglas, Vincent Drouillon, Marcia Eisenberg, Howard Engler, Rama Ghatti, Prashant Gupta, Susan Hicks, Jake Humphrey, Lax Iyer, Lisa Pfefferle, Manoj Jain, Matthew Robinson, Mohan Kolli, Brian Krueger, Tim Kuphal, Stanley Letovsky, Michael Levandoski, Craig Lukasik, Jonathan Meltzer, Brian Norvell, Mindy Nye, Scott Parker, Christos Petropoulos, John Pruitt, Steven Ragan, Scott Ryan, Mike Sapeta, Jana Schroth, Suresh Selvaraju, Goran Stevovic, Amanda Suchanek, Andrea Throop, Lyndon Tilson, Thomas Urban, Joe Voshell, Kimberly Wagner, Jonathan Williams, Mary Williamson, Qian Zeng, Tricia Zwiefelhofer, Clinton Paden, Duncan MacCannell	2025-01-14
EPI_ISL_19666046	2024-12-31	North America	USA	JN.1.16	Laboratory Corporation of America	Laboratory Branch, Coronaviruses and Other Respiratory Viruses Division, National Center for Immunization and Respiratory Diseases, Centers for Disease Control and Prevention (CDC)	Dakota Howard, Dhwani Batra, Peter Cook, Jason Caravas, Benjamin Rambo-Martin, Natalie Thornburg, Yvette Unoarumhi, Reina Chau, Kristine Lacek, Paritra Mandal, Moneeb Bajwa, Nehalraza Momin, Shatavia Morrison, Christopher Gulvik, Erisa Sula, Minoo Agarwal, Eyad Almasri, Debbie Boles, Ayla Burns, Nuthawin Charoensri, Oren Cohen, Susan Countryman, Mary Cristobal, Bobbi Croy, Suzanne Dale, Hrushikesh Deshmukh, Amanda Douglas, Vincent Drouillon, Marcia Eisenberg, Howard Engler, Rama Ghatti, Prashant Gupta, Susan Hicks, Jake Humphrey, Lax Iyer, Lisa Pfefferle, Manoj Jain, Matthew Robinson, Mohan Kolli, Brian Krueger, Tim Kuphal, Stanley Letovsky, Michael Levandoski, Craig Lukasik, Jonathan Meltzer, Brian Norvell, Mindy Nye, Scott Parker, Christos Petropoulos, John Pruitt, Steven Ragan, Scott Ryan, Mike Sapeta, Jana Schroth, Suresh Selvaraju, Goran Stevovic, Amanda Suchanek, Andrea Throop, Lyndon Tilson, Thomas Urban, Joe Voshell, Kimberly Wagner, Jonathan Williams, Mary Williamson, Qian Zeng, Tricia Zwiefelhofer, Clinton Paden, Duncan MacCannell	2025-01-14
EPI_ISL_19666048	2024-12-31	North America	USA	XEC	Laboratory Corporation of America	Laboratory Branch, Coronaviruses and Other Respiratory Viruses Division, National Center for Immunization and Respiratory Diseases, Centers for Disease Control and Prevention (CDC)	Dakota Howard, Dhwani Batra, Peter Cook, Jason Caravas, Benjamin Rambo-Martin, Natalie Thornburg, Yvette Unoarumhi, Reina Chau, Kristine Lacek, Paritra Mandal, Moneeb Bajwa, Nehalraza Momin, Shatavia Morrison, Christopher Gulvik, Erisa Sula, Minoo Agarwal, Eyad Almasri, Debbie Boles, Ayla Burns, Nuthawin Charoensri, Oren Cohen, Susan Countryman, Mary Cristobal, Bobbi Croy, Suzanne Dale, Hrushikesh Deshmukh, Amanda Douglas, Vincent Drouillon, Marcia Eisenberg, Howard Engler, Rama Ghatti, Prashant Gupta, Susan Hicks, Jake Humphrey, Lax Iyer, Lisa Pfefferle, Manoj Jain, Matthew Robinson, Mohan Kolli, Brian Krueger, Tim Kuphal, Stanley Letovsky, Michael Levandoski, Craig Lukasik, Jonathan Meltzer, Brian Norvell, Mindy Nye, Scott Parker, Christos Petropoulos, John Pruitt, Steven Ragan, Scott Ryan, Mike Sapeta, Jana Schroth, Suresh Selvaraju, Goran Stevovic, Amanda Suchanek, Andrea Throop, Lyndon Tilson, Thomas Urban, Joe Voshell, Kimberly Wagner, Jonathan Williams, Mary Williamson, Qian Zeng, Tricia Zwiefelhofer, Clinton Paden, Duncan MacCannell	2025-01-14
EPI_ISL_19666049	2024-12-31	North America	USA	KP.3	Laboratory Corporation of America	Laboratory Branch, Coronaviruses and Other Respiratory Viruses Division, National Center for Immunization and Respiratory Diseases, Centers for Disease Control and Prevention (CDC)	Dakota Howard, Dhwani Batra, Peter Cook, Jason Caravas, Benjamin Rambo-Martin, Natalie Thornburg, Yvette Unoarumhi, Reina Chau, Kristine Lacek, Paritra Mandal, Moneeb Bajwa, Nehalraza Momin, Shatavia Morrison, Christopher Gulvik, Erisa Sula, Minoo Agarwal, Eyad Almasri, Debbie Boles, Ayla Burns, Nuthawin Charoensri, Oren Cohen, Susan Countryman, Mary Cristobal, Bobbi Croy, Suzanne Dale, Hrushikesh Deshmukh, Amanda Douglas, Vincent Drouillon, Marcia Eisenberg, Howard Engler, Rama Ghatti, Prashant Gupta, Susan Hicks, Jake Humphrey, Lax Iyer, Lisa Pfefferle, Manoj Jain, Matthew Robinson, Mohan Kolli, Brian Krueger, Tim Kuphal, Stanley Letovsky, Michael Levandoski, Craig Lukasik, Jonathan Meltzer, Brian Norvell, Mindy Nye, Scott Parker, Christos Petropoulos, John Pruitt, Steven Ragan, Scott Ryan, Mike Sapeta, Jana Schroth, Suresh Selvaraju, Goran Stevovic, Amanda Suchanek, Andrea Throop, Lyndon Tilson, Thomas Urban, Joe Voshell, Kimberly Wagner, Jonathan Williams, Mary Williamson, Qian Zeng, Tricia Zwiefelhofer, Clinton Paden, Duncan MacCannell	2025-01-14
EPI_ISL_19666050	2024-12-31	North America	USA	XEC	Laboratory Corporation of America	Laboratory Branch, Coronaviruses and Other Respiratory Viruses Division, National Center for Immunization and Respiratory Diseases, Centers for Disease Control and Prevention (CDC)	Dakota Howard, Dhwani Batra, Peter Cook, Jason Caravas, Benjamin Rambo-Martin, Natalie Thornburg, Yvette Unoarumhi, Reina Chau, Kristine Lacek, Paritra Mandal, Moneeb Bajwa, Nehalraza Momin, Shatavia Morrison, Christopher Gulvik, Erisa Sula, Minoo Agarwal, Eyad Almasri, Debbie Boles, Ayla Burns, Nuthawin Charoensri, Oren Cohen, Susan Countryman, Mary Cristobal, Bobbi Croy, Suzanne Dale, Hrushikesh Deshmukh, Amanda Douglas, Vincent Drouillon, Marcia Eisenberg, Howard Engler, Rama Ghatti, Prashant Gupta, Susan Hicks, Jake Humphrey, Lax Iyer, Lisa Pfefferle, Manoj Jain, Matthew Robinson, Mohan Kolli, Brian Krueger, Tim Kuphal, Stanley Letovsky, Michael Levandoski, Craig Lukasik, Jonathan Meltzer, Brian Norvell, Mindy Nye, Scott Parker, Christos Petropoulos, John Pruitt, Steven Ragan, Scott Ryan, Mike Sapeta, Jana Schroth, Suresh Selvaraju, Goran Stevovic, Amanda Suchanek, Andrea Throop, Lyndon Tilson, Thomas Urban, Joe Voshell, Kimberly Wagner, Jonathan Williams, Mary Williamson, Qian Zeng, Tricia Zwiefelhofer, Clinton Paden, Duncan MacCannell	2025-01-14
EPI_ISL_19666051	2024-12-31	North America	USA	JN.1.16.1	Laboratory Corporation of America	Laboratory Branch, Coronaviruses and Other Respiratory Viruses Division, National Center for Immunization and Respiratory Diseases, Centers for Disease Control and Prevention (CDC)	Dakota Howard, Dhwani Batra, Peter Cook, Jason Caravas, Benjamin Rambo-Martin, Natalie Thornburg, Yvette Unoarumhi, Reina Chau, Kristine Lacek, Paritra Mandal, Moneeb Bajwa, Nehalraza Momin, Shatavia Morrison, Christopher Gulvik, Erisa Sula, Minoo Agarwal, Eyad Almasri, Debbie Boles, Ayla Burns, Nuthawin Charoensri, Oren Cohen, Susan Countryman, Mary Cristobal, Bobbi Croy, Suzanne Dale, Hrushikesh Deshmukh, Amanda Douglas, Vincent Drouillon, Marcia Eisenberg, Howard Engler, Rama Ghatti, Prashant Gupta, Susan Hicks, Jake Humphrey, Lax Iyer, Lisa Pfefferle, Manoj Jain, Matthew Robinson, Mohan Kolli, Brian Krueger, Tim Kuphal, Stanley Letovsky, Michael Levandoski, Craig Lukasik, Jonathan Meltzer, Brian Norvell, Mindy Nye, Scott Parker, Christos Petropoulos, John Pruitt, Steven Ragan, Scott Ryan, Mike Sapeta, Jana Schroth, Suresh Selvaraju, Goran Stevovic, Amanda Suchanek, Andrea Throop, Lyndon Tilson, Thomas Urban, Joe Voshell, Kimberly Wagner, Jonathan Williams, Mary Williamson, Qian Zeng, Tricia Zwiefelhofer, Clinton Paden, Duncan MacCannell	2025-01-14
EPI_ISL_19666053	2024-12-31	North America	USA	KP.3.1.1	Laboratory Corporation of America	Laboratory Branch, Coronaviruses and Other Respiratory Viruses Division, National Center for Immunization and Respiratory Diseases, Centers for Disease Control and Prevention (CDC)	Dakota Howard, Dhwani Batra, Peter Cook, Jason Caravas, Benjamin Rambo-Martin, Natalie Thornburg, Yvette Unoarumhi, Reina Chau, Kristine Lacek, Paritra Mandal, Moneeb Bajwa, Nehalraza Momin, Shatavia Morrison, Christopher Gulvik, Erisa Sula, Minoo Agarwal, Eyad Almasri, Debbie Boles, Ayla Burns, Nuthawin Charoensri, Oren Cohen, Susan Countryman, Mary Cristobal, Bobbi Croy, Suzanne Dale, Hrushikesh Deshmukh, Amanda Douglas, Vincent Drouillon, Marcia Eisenberg, Howard Engler, Rama Ghatti, Prashant Gupta, Susan Hicks, Jake Humphrey, Lax Iyer, Lisa Pfefferle, Manoj Jain, Matthew Robinson, Mohan Kolli, Brian Krueger, Tim Kuphal, Stanley Letovsky, Michael Levandoski, Craig Lukasik, Jonathan Meltzer, Brian Norvell, Mindy Nye, Scott Parker, Christos Petropoulos, John Pruitt, Steven Ragan, Scott Ryan, Mike Sapeta, Jana Schroth, Suresh Selvaraju, Goran Stevovic, Amanda Suchanek, Andrea Throop, Lyndon Tilson, Thomas Urban, Joe Voshell, Kimberly Wagner, Jonathan Williams, Mary Williamson, Qian Zeng, Tricia Zwiefelhofer, Clinton Paden, Duncan MacCannell	2025-01-14
EPI_ISL_19666054	2024-12-31	North America	USA	JN.1.16.1	Laboratory Corporation of America	Laboratory Branch, Coronaviruses and Other Respiratory Viruses Division, National Center for Immunization and Respiratory Diseases, Centers for Disease Control and Prevention (CDC)	Dakota Howard, Dhwani Batra, Peter Cook, Jason Caravas, Benjamin Rambo-Martin, Natalie Thornburg, Yvette Unoarumhi, Reina Chau, Kristine Lacek, Paritra Mandal, Moneeb Bajwa, Nehalraza Momin, Shatavia Morrison, Christopher Gulvik, Erisa Sula, Minoo Agarwal, Eyad Almasri, Debbie Boles, Ayla Burns, Nuthawin Charoensri, Oren Cohen, Susan Countryman, Mary Cristobal, Bobbi Croy, Suzanne Dale, Hrushikesh Deshmukh, Amanda Douglas, Vincent Drouillon, Marcia Eisenberg, Howard Engler, Rama Ghatti, Prashant Gupta, Susan Hicks, Jake Humphrey, Lax Iyer, Lisa Pfefferle, Manoj Jain, Matthew Robinson, Mohan Kolli, Brian Krueger, Tim Kuphal, Stanley Letovsky, Michael Levandoski, Craig Lukasik, Jonathan Meltzer, Brian Norvell, Mindy Nye, Scott Parker, Christos Petropoulos, John Pruitt, Steven Ragan, Scott Ryan, Mike Sapeta, Jana Schroth, Suresh Selvaraju, Goran Stevovic, Amanda Suchanek, Andrea Throop, Lyndon Tilson, Thomas Urban, Joe Voshell, Kimberly Wagner, Jonathan Williams, Mary Williamson, Qian Zeng, Tricia Zwiefelhofer, Clinton Paden, Duncan MacCannell	2025-01-14
EPI_ISL_19666055	2024-12-31	North America	USA	XEC	Laboratory Corporation of America	Laboratory Branch, Coronaviruses and Other Respiratory Viruses Division, National Center for Immunization and Respiratory Diseases, Centers for Disease Control and Prevention (CDC)	Dakota Howard, Dhwani Batra, Peter Cook, Jason Caravas, Benjamin Rambo-Martin, Natalie Thornburg, Yvette Unoarumhi, Reina Chau, Kristine Lacek, Paritra Mandal, Moneeb Bajwa, Nehalraza Momin, Shatavia Morrison, Christopher Gulvik, Erisa Sula, Minoo Agarwal, Eyad Almasri, Debbie Boles, Ayla Burns, Nuthawin Charoensri, Oren Cohen, Susan Countryman, Mary Cristobal, Bobbi Croy, Suzanne Dale, Hrushikesh Deshmukh, Amanda Douglas, Vincent Drouillon, Marcia Eisenberg, Howard Engler, Rama Ghatti, Prashant Gupta, Susan Hicks, Jake Humphrey, Lax Iyer, Lisa Pfefferle, Manoj Jain, Matthew Robinson, Mohan Kolli, Brian Krueger, Tim Kuphal, Stanley Letovsky, Michael Levandoski, Craig Lukasik, Jonathan Meltzer, Brian Norvell, Mindy Nye, Scott Parker, Christos Petropoulos, John Pruitt, Steven Ragan, Scott Ryan, Mike Sapeta, Jana Schroth, Suresh Selvaraju, Goran Stevovic, Amanda Suchanek, Andrea Throop, Lyndon Tilson, Thomas Urban, Joe Voshell, Kimberly Wagner, Jonathan Williams, Mary Williamson, Qian Zeng, Tricia Zwiefelhofer, Clinton Paden, Duncan MacCannell	2025-01-14
EPI_ISL_19666056	2024-12-31	North America	USA	KP.3.1.1	Laboratory Corporation of America	Laboratory Branch, Coronaviruses and Other Respiratory Viruses Division, National Center for Immunization and Respiratory Diseases, Centers for Disease Control and Prevention (CDC)	Dakota Howard, Dhwani Batra, Peter Cook, Jason Caravas, Benjamin Rambo-Martin, Natalie Thornburg, Yvette Unoarumhi, Reina Chau, Kristine Lacek, Paritra Mandal, Moneeb Bajwa, Nehalraza Momin, Shatavia Morrison, Christopher Gulvik, Erisa Sula, Minoo Agarwal, Eyad Almasri, Debbie Boles, Ayla Burns, Nuthawin Charoensri, Oren Cohen, Susan Countryman, Mary Cristobal, Bobbi Croy, Suzanne Dale, Hrushikesh Deshmukh, Amanda Douglas, Vincent Drouillon, Marcia Eisenberg, Howard Engler, Rama Ghatti, Prashant Gupta, Susan Hicks, Jake Humphrey, Lax Iyer, Lisa Pfefferle, Manoj Jain, Matthew Robinson, Mohan Kolli, Brian Krueger, Tim Kuphal, Stanley Letovsky, Michael Levandoski, Craig Lukasik, Jonathan Meltzer, Brian Norvell, Mindy Nye, Scott Parker, Christos Petropoulos, John Pruitt, Steven Ragan, Scott Ryan, Mike Sapeta, Jana Schroth, Suresh Selvaraju, Goran Stevovic, Amanda Suchanek, Andrea Throop, Lyndon Tilson, Thomas Urban, Joe Voshell, Kimberly Wagner, Jonathan Williams, Mary Williamson, Qian Zeng, Tricia Zwiefelhofer, Clinton Paden, Duncan MacCannell	2025-01-14
EPI_ISL_19666057	2025-01-01	North America	USA	XEC	Laboratory Corporation of America	Laboratory Branch, Coronaviruses and Other Respiratory Viruses Division, National Center for Immunization and Respiratory Diseases, Centers for Disease Control and Prevention (CDC)	Dakota Howard, Dhwani Batra, Peter Cook, Jason Caravas, Benjamin Rambo-Martin, Natalie Thornburg, Yvette Unoarumhi, Reina Chau, Kristine Lacek, Paritra Mandal, Moneeb Bajwa, Nehalraza Momin, Shatavia Morrison, Christopher Gulvik, Erisa Sula, Minoo Agarwal, Eyad Almasri, Debbie Boles, Ayla Burns, Nuthawin Charoensri, Oren Cohen, Susan Countryman, Mary Cristobal, Bobbi Croy, Suzanne Dale, Hrushikesh Deshmukh, Amanda Douglas, Vincent Drouillon, Marcia Eisenberg, Howard Engler, Rama Ghatti, Prashant Gupta, Susan Hicks, Jake Humphrey, Lax Iyer, Lisa Pfefferle, Manoj Jain, Matthew Robinson, Mohan Kolli, Brian Krueger, Tim Kuphal, Stanley Letovsky, Michael Levandoski, Craig Lukasik, Jonathan Meltzer, Brian Norvell, Mindy Nye, Scott Parker, Christos Petropoulos, John Pruitt, Steven Ragan, Scott Ryan, Mike Sapeta, Jana Schroth, Suresh Selvaraju, Goran Stevovic, Amanda Suchanek, Andrea Throop, Lyndon Tilson, Thomas Urban, Joe Voshell, Kimberly Wagner, Jonathan Williams, Mary Williamson, Qian Zeng, Tricia Zwiefelhofer, Clinton Paden, Duncan MacCannell	2025-01-14
EPI_ISL_19666058	2025-01-01	North America	USA	KP.3.1.1	Laboratory Corporation of America	Laboratory Branch, Coronaviruses and Other Respiratory Viruses Division, National Center for Immunization and Respiratory Diseases, Centers for Disease Control and Prevention (CDC)	Dakota Howard, Dhwani Batra, Peter Cook, Jason Caravas, Benjamin Rambo-Martin, Natalie Thornburg, Yvette Unoarumhi, Reina Chau, Kristine Lacek, Paritra Mandal, Moneeb Bajwa, Nehalraza Momin, Shatavia Morrison, Christopher Gulvik, Erisa Sula, Minoo Agarwal, Eyad Almasri, Debbie Boles, Ayla Burns, Nuthawin Charoensri, Oren Cohen, Susan Countryman, Mary Cristobal, Bobbi Croy, Suzanne Dale, Hrushikesh Deshmukh, Amanda Douglas, Vincent Drouillon, Marcia Eisenberg, Howard Engler, Rama Ghatti, Prashant Gupta, Susan Hicks, Jake Humphrey, Lax Iyer, Lisa Pfefferle, Manoj Jain, Matthew Robinson, Mohan Kolli, Brian Krueger, Tim Kuphal, Stanley Letovsky, Michael Levandoski, Craig Lukasik, Jonathan Meltzer, Brian Norvell, Mindy Nye, Scott Parker, Christos Petropoulos, John Pruitt, Steven Ragan, Scott Ryan, Mike Sapeta, Jana Schroth, Suresh Selvaraju, Goran Stevovic, Amanda Suchanek, Andrea Throop, Lyndon Tilson, Thomas Urban, Joe Voshell, Kimberly Wagner, Jonathan Williams, Mary Williamson, Qian Zeng, Tricia Zwiefelhofer, Clinton Paden, Duncan MacCannell	2025-01-14
EPI_ISL_19666059	2025-01-01	North America	USA	XEC	Laboratory Corporation of America	Laboratory Branch, Coronaviruses and Other Respiratory Viruses Division, National Center for Immunization and Respiratory Diseases, Centers for Disease Control and Prevention (CDC)	Dakota Howard, Dhwani Batra, Peter Cook, Jason Caravas, Benjamin Rambo-Martin, Natalie Thornburg, Yvette Unoarumhi, Reina Chau, Kristine Lacek, Paritra Mandal, Moneeb Bajwa, Nehalraza Momin, Shatavia Morrison, Christopher Gulvik, Erisa Sula, Minoo Agarwal, Eyad Almasri, Debbie Boles, Ayla Burns, Nuthawin Charoensri, Oren Cohen, Susan Countryman, Mary Cristobal, Bobbi Croy, Suzanne Dale, Hrushikesh Deshmukh, Amanda Douglas, Vincent Drouillon, Marcia Eisenberg, Howard Engler, Rama Ghatti, Prashant Gupta, Susan Hicks, Jake Humphrey, Lax Iyer, Lisa Pfefferle, Manoj Jain, Matthew Robinson, Mohan Kolli, Brian Krueger, Tim Kuphal, Stanley Letovsky, Michael Levandoski, Craig Lukasik, Jonathan Meltzer, Brian Norvell, Mindy Nye, Scott Parker, Christos Petropoulos, John Pruitt, Steven Ragan, Scott Ryan, Mike Sapeta, Jana Schroth, Suresh Selvaraju, Goran Stevovic, Amanda Suchanek, Andrea Throop, Lyndon Tilson, Thomas Urban, Joe Voshell, Kimberly Wagner, Jonathan Williams, Mary Williamson, Qian Zeng, Tricia Zwiefelhofer, Clinton Paden, Duncan MacCannell	2025-01-14
EPI_ISL_19666060	2025-01-01	North America	USA	LP.8.1.1	Laboratory Corporation of America	Laboratory Branch, Coronaviruses and Other Respiratory Viruses Division, National Center for Immunization and Respiratory Diseases, Centers for Disease Control and Prevention (CDC)	Dakota Howard, Dhwani Batra, Peter Cook, Jason Caravas, Benjamin Rambo-Martin, Natalie Thornburg, Yvette Unoarumhi, Reina Chau, Kristine Lacek, Paritra Mandal, Moneeb Bajwa, Nehalraza Momin, Shatavia Morrison, Christopher Gulvik, Erisa Sula, Minoo Agarwal, Eyad Almasri, Debbie Boles, Ayla Burns, Nuthawin Charoensri, Oren Cohen, Susan Countryman, Mary Cristobal, Bobbi Croy, Suzanne Dale, Hrushikesh Deshmukh, Amanda Douglas, Vincent Drouillon, Marcia Eisenberg, Howard Engler, Rama Ghatti, Prashant Gupta, Susan Hicks, Jake Humphrey, Lax Iyer, Lisa Pfefferle, Manoj Jain, Matthew Robinson, Mohan Kolli, Brian Krueger, Tim Kuphal, Stanley Letovsky, Michael Levandoski, Craig Lukasik, Jonathan Meltzer, Brian Norvell, Mindy Nye, Scott Parker, Christos Petropoulos, John Pruitt, Steven Ragan, Scott Ryan, Mike Sapeta, Jana Schroth, Suresh Selvaraju, Goran Stevovic, Amanda Suchanek, Andrea Throop, Lyndon Tilson, Thomas Urban, Joe Voshell, Kimberly Wagner, Jonathan Williams, Mary Williamson, Qian Zeng, Tricia Zwiefelhofer, Clinton Paden, Duncan MacCannell	2025-01-14
EPI_ISL_19666061	2025-01-01	North America	USA	KP.2	Laboratory Corporation of America	Laboratory Branch, Coronaviruses and Other Respiratory Viruses Division, National Center for Immunization and Respiratory Diseases, Centers for Disease Control and Prevention (CDC)	Dakota Howard, Dhwani Batra, Peter Cook, Jason Caravas, Benjamin Rambo-Martin, Natalie Thornburg, Yvette Unoarumhi, Reina Chau, Kristine Lacek, Paritra Mandal, Moneeb Bajwa, Nehalraza Momin, Shatavia Morrison, Christopher Gulvik, Erisa Sula, Minoo Agarwal, Eyad Almasri, Debbie Boles, Ayla Burns, Nuthawin Charoensri, Oren Cohen, Susan Countryman, Mary Cristobal, Bobbi Croy, Suzanne Dale, Hrushikesh Deshmukh, Amanda Douglas, Vincent Drouillon, Marcia Eisenberg, Howard Engler, Rama Ghatti, Prashant Gupta, Susan Hicks, Jake Humphrey, Lax Iyer, Lisa Pfefferle, Manoj Jain, Matthew Robinson, Mohan Kolli, Brian Krueger, Tim Kuphal, Stanley Letovsky, Michael Levandoski, Craig Lukasik, Jonathan Meltzer, Brian Norvell, Mindy Nye, Scott Parker, Christos Petropoulos, John Pruitt, Steven Ragan, Scott Ryan, Mike Sapeta, Jana Schroth, Suresh Selvaraju, Goran Stevovic, Amanda Suchanek, Andrea Throop, Lyndon Tilson, Thomas Urban, Joe Voshell, Kimberly Wagner, Jonathan Williams, Mary Williamson, Qian Zeng, Tricia Zwiefelhofer, Clinton Paden, Duncan MacCannell	2025-01-14
EPI_ISL_19666062	2025-01-01	North America	USA	XEC	Laboratory Corporation of America	Laboratory Branch, Coronaviruses and Other Respiratory Viruses Division, National Center for Immunization and Respiratory Diseases, Centers for Disease Control and Prevention (CDC)	Dakota Howard, Dhwani Batra, Peter Cook, Jason Caravas, Benjamin Rambo-Martin, Natalie Thornburg, Yvette Unoarumhi, Reina Chau, Kristine Lacek, Paritra Mandal, Moneeb Bajwa, Nehalraza Momin, Shatavia Morrison, Christopher Gulvik, Erisa Sula, Minoo Agarwal, Eyad Almasri, Debbie Boles, Ayla Burns, Nuthawin Charoensri, Oren Cohen, Susan Countryman, Mary Cristobal, Bobbi Croy, Suzanne Dale, Hrushikesh Deshmukh, Amanda Douglas, Vincent Drouillon, Marcia Eisenberg, Howard Engler, Rama Ghatti, Prashant Gupta, Susan Hicks, Jake Humphrey, Lax Iyer, Lisa Pfefferle, Manoj Jain, Matthew Robinson, Mohan Kolli, Brian Krueger, Tim Kuphal, Stanley Letovsky, Michael Levandoski, Craig Lukasik, Jonathan Meltzer, Brian Norvell, Mindy Nye, Scott Parker, Christos Petropoulos, John Pruitt, Steven Ragan, Scott Ryan, Mike Sapeta, Jana Schroth, Suresh Selvaraju, Goran Stevovic, Amanda Suchanek, Andrea Throop, Lyndon Tilson, Thomas Urban, Joe Voshell, Kimberly Wagner, Jonathan Williams, Mary Williamson, Qian Zeng, Tricia Zwiefelhofer, Clinton Paden, Duncan MacCannell	2025-01-14
EPI_ISL_19666063	2025-01-01	North America	USA	XEC	Laboratory Corporation of America	Laboratory Branch, Coronaviruses and Other Respiratory Viruses Division, National Center for Immunization and Respiratory Diseases, Centers for Disease Control and Prevention (CDC)	Dakota Howard, Dhwani Batra, Peter Cook, Jason Caravas, Benjamin Rambo-Martin, Natalie Thornburg, Yvette Unoarumhi, Reina Chau, Kristine Lacek, Paritra Mandal, Moneeb Bajwa, Nehalraza Momin, Shatavia Morrison, Christopher Gulvik, Erisa Sula, Minoo Agarwal, Eyad Almasri, Debbie Boles, Ayla Burns, Nuthawin Charoensri, Oren Cohen, Susan Countryman, Mary Cristobal, Bobbi Croy, Suzanne Dale, Hrushikesh Deshmukh, Amanda Douglas, Vincent Drouillon, Marcia Eisenberg, Howard Engler, Rama Ghatti, Prashant Gupta, Susan Hicks, Jake Humphrey, Lax Iyer, Lisa Pfefferle, Manoj Jain, Matthew Robinson, Mohan Kolli, Brian Krueger, Tim Kuphal, Stanley Letovsky, Michael Levandoski, Craig Lukasik, Jonathan Meltzer, Brian Norvell, Mindy Nye, Scott Parker, Christos Petropoulos, John Pruitt, Steven Ragan, Scott Ryan, Mike Sapeta, Jana Schroth, Suresh Selvaraju, Goran Stevovic, Amanda Suchanek, Andrea Throop, Lyndon Tilson, Thomas Urban, Joe Voshell, Kimberly Wagner, Jonathan Williams, Mary Williamson, Qian Zeng, Tricia Zwiefelhofer, Clinton Paden, Duncan MacCannell	2025-01-14
EPI_ISL_19666064	2025-01-01	North America	USA	MC.1	Laboratory Corporation of America	Laboratory Branch, Coronaviruses and Other Respiratory Viruses Division, National Center for Immunization and Respiratory Diseases, Centers for Disease Control and Prevention (CDC)	Dakota Howard, Dhwani Batra, Peter Cook, Jason Caravas, Benjamin Rambo-Martin, Natalie Thornburg, Yvette Unoarumhi, Reina Chau, Kristine Lacek, Paritra Mandal, Moneeb Bajwa, Nehalraza Momin, Shatavia Morrison, Christopher Gulvik, Erisa Sula, Minoo Agarwal, Eyad Almasri, Debbie Boles, Ayla Burns, Nuthawin Charoensri, Oren Cohen, Susan Countryman, Mary Cristobal, Bobbi Croy, Suzanne Dale, Hrushikesh Deshmukh, Amanda Douglas, Vincent Drouillon, Marcia Eisenberg, Howard Engler, Rama Ghatti, Prashant Gupta, Susan Hicks, Jake Humphrey, Lax Iyer, Lisa Pfefferle, Manoj Jain, Matthew Robinson, Mohan Kolli, Brian Krueger, Tim Kuphal, Stanley Letovsky, Michael Levandoski, Craig Lukasik, Jonathan Meltzer, Brian Norvell, Mindy Nye, Scott Parker, Christos Petropoulos, John Pruitt, Steven Ragan, Scott Ryan, Mike Sapeta, Jana Schroth, Suresh Selvaraju, Goran Stevovic, Amanda Suchanek, Andrea Throop, Lyndon Tilson, Thomas Urban, Joe Voshell, Kimberly Wagner, Jonathan Williams, Mary Williamson, Qian Zeng, Tricia Zwiefelhofer, Clinton Paden, Duncan MacCannell	2025-01-14
EPI_ISL_19666065	2025-01-01	North America	USA	KP.3.1.1	Laboratory Corporation of America	Laboratory Branch, Coronaviruses and Other Respiratory Viruses Division, National Center for Immunization and Respiratory Diseases, Centers for Disease Control and Prevention (CDC)	Dakota Howard, Dhwani Batra, Peter Cook, Jason Caravas, Benjamin Rambo-Martin, Natalie Thornburg, Yvette Unoarumhi, Reina Chau, Kristine Lacek, Paritra Mandal, Moneeb Bajwa, Nehalraza Momin, Shatavia Morrison, Christopher Gulvik, Erisa Sula, Minoo Agarwal, Eyad Almasri, Debbie Boles, Ayla Burns, Nuthawin Charoensri, Oren Cohen, Susan Countryman, Mary Cristobal, Bobbi Croy, Suzanne Dale, Hrushikesh Deshmukh, Amanda Douglas, Vincent Drouillon, Marcia Eisenberg, Howard Engler, Rama Ghatti, Prashant Gupta, Susan Hicks, Jake Humphrey, Lax Iyer, Lisa Pfefferle, Manoj Jain, Matthew Robinson, Mohan Kolli, Brian Krueger, Tim Kuphal, Stanley Letovsky, Michael Levandoski, Craig Lukasik, Jonathan Meltzer, Brian Norvell, Mindy Nye, Scott Parker, Christos Petropoulos, John Pruitt, Steven Ragan, Scott Ryan, Mike Sapeta, Jana Schroth, Suresh Selvaraju, Goran Stevovic, Amanda Suchanek, Andrea Throop, Lyndon Tilson, Thomas Urban, Joe Voshell, Kimberly Wagner, Jonathan Williams, Mary Williamson, Qian Zeng, Tricia Zwiefelhofer, Clinton Paden, Duncan MacCannell	2025-01-14
EPI_ISL_19666066	2025-01-01	North America	USA	JN.1.8	Laboratory Corporation of America	Laboratory Branch, Coronaviruses and Other Respiratory Viruses Division, National Center for Immunization and Respiratory Diseases, Centers for Disease Control and Prevention (CDC)	Dakota Howard, Dhwani Batra, Peter Cook, Jason Caravas, Benjamin Rambo-Martin, Natalie Thornburg, Yvette Unoarumhi, Reina Chau, Kristine Lacek, Paritra Mandal, Moneeb Bajwa, Nehalraza Momin, Shatavia Morrison, Christopher Gulvik, Erisa Sula, Minoo Agarwal, Eyad Almasri, Debbie Boles, Ayla Burns, Nuthawin Charoensri, Oren Cohen, Susan Countryman, Mary Cristobal, Bobbi Croy, Suzanne Dale, Hrushikesh Deshmukh, Amanda Douglas, Vincent Drouillon, Marcia Eisenberg, Howard Engler, Rama Ghatti, Prashant Gupta, Susan Hicks, Jake Humphrey, Lax Iyer, Lisa Pfefferle, Manoj Jain, Matthew Robinson, Mohan Kolli, Brian Krueger, Tim Kuphal, Stanley Letovsky, Michael Levandoski, Craig Lukasik, Jonathan Meltzer, Brian Norvell, Mindy Nye, Scott Parker, Christos Petropoulos, John Pruitt, Steven Ragan, Scott Ryan, Mike Sapeta, Jana Schroth, Suresh Selvaraju, Goran Stevovic, Amanda Suchanek, Andrea Throop, Lyndon Tilson, Thomas Urban, Joe Voshell, Kimberly Wagner, Jonathan Williams, Mary Williamson, Qian Zeng, Tricia Zwiefelhofer, Clinton Paden, Duncan MacCannell	2025-01-14
EPI_ISL_19666067	2025-01-02	North America	USA	XEC	Laboratory Corporation of America	Laboratory Branch, Coronaviruses and Other Respiratory Viruses Division, National Center for Immunization and Respiratory Diseases, Centers for Disease Control and Prevention (CDC)	Dakota Howard, Dhwani Batra, Peter Cook, Jason Caravas, Benjamin Rambo-Martin, Natalie Thornburg, Yvette Unoarumhi, Reina Chau, Kristine Lacek, Paritra Mandal, Moneeb Bajwa, Nehalraza Momin, Shatavia Morrison, Christopher Gulvik, Erisa Sula, Minoo Agarwal, Eyad Almasri, Debbie Boles, Ayla Burns, Nuthawin Charoensri, Oren Cohen, Susan Countryman, Mary Cristobal, Bobbi Croy, Suzanne Dale, Hrushikesh Deshmukh, Amanda Douglas, Vincent Drouillon, Marcia Eisenberg, Howard Engler, Rama Ghatti, Prashant Gupta, Susan Hicks, Jake Humphrey, Lax Iyer, Lisa Pfefferle, Manoj Jain, Matthew Robinson, Mohan Kolli, Brian Krueger, Tim Kuphal, Stanley Letovsky, Michael Levandoski, Craig Lukasik, Jonathan Meltzer, Brian Norvell, Mindy Nye, Scott Parker, Christos Petropoulos, John Pruitt, Steven Ragan, Scott Ryan, Mike Sapeta, Jana Schroth, Suresh Selvaraju, Goran Stevovic, Amanda Suchanek, Andrea Throop, Lyndon Tilson, Thomas Urban, Joe Voshell, Kimberly Wagner, Jonathan Williams, Mary Williamson, Qian Zeng, Tricia Zwiefelhofer, Clinton Paden, Duncan MacCannell	2025-01-14
EPI_ISL_19666068	2025-01-02	North America	USA	MC.1	Laboratory Corporation of America	Laboratory Branch, Coronaviruses and Other Respiratory Viruses Division, National Center for Immunization and Respiratory Diseases, Centers for Disease Control and Prevention (CDC)	Dakota Howard, Dhwani Batra, Peter Cook, Jason Caravas, Benjamin Rambo-Martin, Natalie Thornburg, Yvette Unoarumhi, Reina Chau, Kristine Lacek, Paritra Mandal, Moneeb Bajwa, Nehalraza Momin, Shatavia Morrison, Christopher Gulvik, Erisa Sula, Minoo Agarwal, Eyad Almasri, Debbie Boles, Ayla Burns, Nuthawin Charoensri, Oren Cohen, Susan Countryman, Mary Cristobal, Bobbi Croy, Suzanne Dale, Hrushikesh Deshmukh, Amanda Douglas, Vincent Drouillon, Marcia Eisenberg, Howard Engler, Rama Ghatti, Prashant Gupta, Susan Hicks, Jake Humphrey, Lax Iyer, Lisa Pfefferle, Manoj Jain, Matthew Robinson, Mohan Kolli, Brian Krueger, Tim Kuphal, Stanley Letovsky, Michael Levandoski, Craig Lukasik, Jonathan Meltzer, Brian Norvell, Mindy Nye, Scott Parker, Christos Petropoulos, John Pruitt, Steven Ragan, Scott Ryan, Mike Sapeta, Jana Schroth, Suresh Selvaraju, Goran Stevovic, Amanda Suchanek, Andrea Throop, Lyndon Tilson, Thomas Urban, Joe Voshell, Kimberly Wagner, Jonathan Williams, Mary Williamson, Qian Zeng, Tricia Zwiefelhofer, Clinton Paden, Duncan MacCannell	2025-01-14
EPI_ISL_19666069	2025-01-02	North America	USA	XEC	Laboratory Corporation of America	Laboratory Branch, Coronaviruses and Other Respiratory Viruses Division, National Center for Immunization and Respiratory Diseases, Centers for Disease Control and Prevention (CDC)	Dakota Howard, Dhwani Batra, Peter Cook, Jason Caravas, Benjamin Rambo-Martin, Natalie Thornburg, Yvette Unoarumhi, Reina Chau, Kristine Lacek, Paritra Mandal, Moneeb Bajwa, Nehalraza Momin, Shatavia Morrison, Christopher Gulvik, Erisa Sula, Minoo Agarwal, Eyad Almasri, Debbie Boles, Ayla Burns, Nuthawin Charoensri, Oren Cohen, Susan Countryman, Mary Cristobal, Bobbi Croy, Suzanne Dale, Hrushikesh Deshmukh, Amanda Douglas, Vincent Drouillon, Marcia Eisenberg, Howard Engler, Rama Ghatti, Prashant Gupta, Susan Hicks, Jake Humphrey, Lax Iyer, Lisa Pfefferle, Manoj Jain, Matthew Robinson, Mohan Kolli, Brian Krueger, Tim Kuphal, Stanley Letovsky, Michael Levandoski, Craig Lukasik, Jonathan Meltzer, Brian Norvell, Mindy Nye, Scott Parker, Christos Petropoulos, John Pruitt, Steven Ragan, Scott Ryan, Mike Sapeta, Jana Schroth, Suresh Selvaraju, Goran Stevovic, Amanda Suchanek, Andrea Throop, Lyndon Tilson, Thomas Urban, Joe Voshell, Kimberly Wagner, Jonathan Williams, Mary Williamson, Qian Zeng, Tricia Zwiefelhofer, Clinton Paden, Duncan MacCannell	2025-01-14
EPI_ISL_19666070	2025-01-02	North America	USA	KP.3.1.1	Laboratory Corporation of America	Laboratory Branch, Coronaviruses and Other Respiratory Viruses Division, National Center for Immunization and Respiratory Diseases, Centers for Disease Control and Prevention (CDC)	Dakota Howard, Dhwani Batra, Peter Cook, Jason Caravas, Benjamin Rambo-Martin, Natalie Thornburg, Yvette Unoarumhi, Reina Chau, Kristine Lacek, Paritra Mandal, Moneeb Bajwa, Nehalraza Momin, Shatavia Morrison, Christopher Gulvik, Erisa Sula, Minoo Agarwal, Eyad Almasri, Debbie Boles, Ayla Burns, Nuthawin Charoensri, Oren Cohen, Susan Countryman, Mary Cristobal, Bobbi Croy, Suzanne Dale, Hrushikesh Deshmukh, Amanda Douglas, Vincent Drouillon, Marcia Eisenberg, Howard Engler, Rama Ghatti, Prashant Gupta, Susan Hicks, Jake Humphrey, Lax Iyer, Lisa Pfefferle, Manoj Jain, Matthew Robinson, Mohan Kolli, Brian Krueger, Tim Kuphal, Stanley Letovsky, Michael Levandoski, Craig Lukasik, Jonathan Meltzer, Brian Norvell, Mindy Nye, Scott Parker, Christos Petropoulos, John Pruitt, Steven Ragan, Scott Ryan, Mike Sapeta, Jana Schroth, Suresh Selvaraju, Goran Stevovic, Amanda Suchanek, Andrea Throop, Lyndon Tilson, Thomas Urban, Joe Voshell, Kimberly Wagner, Jonathan Williams, Mary Williamson, Qian Zeng, Tricia Zwiefelhofer, Clinton Paden, Duncan MacCannell	2025-01-14
EPI_ISL_19666071	2025-01-02	North America	USA	KP.2	Laboratory Corporation of America	Laboratory Branch, Coronaviruses and Other Respiratory Viruses Division, National Center for Immunization and Respiratory Diseases, Centers for Disease Control and Prevention (CDC)	Dakota Howard, Dhwani Batra, Peter Cook, Jason Caravas, Benjamin Rambo-Martin, Natalie Thornburg, Yvette Unoarumhi, Reina Chau, Kristine Lacek, Paritra Mandal, Moneeb Bajwa, Nehalraza Momin, Shatavia Morrison, Christopher Gulvik, Erisa Sula, Minoo Agarwal, Eyad Almasri, Debbie Boles, Ayla Burns, Nuthawin Charoensri, Oren Cohen, Susan Countryman, Mary Cristobal, Bobbi Croy, Suzanne Dale, Hrushikesh Deshmukh, Amanda Douglas, Vincent Drouillon, Marcia Eisenberg, Howard Engler, Rama Ghatti, Prashant Gupta, Susan Hicks, Jake Humphrey, Lax Iyer, Lisa Pfefferle, Manoj Jain, Matthew Robinson, Mohan Kolli, Brian Krueger, Tim Kuphal, Stanley Letovsky, Michael Levandoski, Craig Lukasik, Jonathan Meltzer, Brian Norvell, Mindy Nye, Scott Parker, Christos Petropoulos, John Pruitt, Steven Ragan, Scott Ryan, Mike Sapeta, Jana Schroth, Suresh Selvaraju, Goran Stevovic, Amanda Suchanek, Andrea Throop, Lyndon Tilson, Thomas Urban, Joe Voshell, Kimberly Wagner, Jonathan Williams, Mary Williamson, Qian Zeng, Tricia Zwiefelhofer, Clinton Paden, Duncan MacCannell	2025-01-14
EPI_ISL_19666072	2025-01-02	North America	USA	MC.1	Laboratory Corporation of America	Laboratory Branch, Coronaviruses and Other Respiratory Viruses Division, National Center for Immunization and Respiratory Diseases, Centers for Disease Control and Prevention (CDC)	Dakota Howard, Dhwani Batra, Peter Cook, Jason Caravas, Benjamin Rambo-Martin, Natalie Thornburg, Yvette Unoarumhi, Reina Chau, Kristine Lacek, Paritra Mandal, Moneeb Bajwa, Nehalraza Momin, Shatavia Morrison, Christopher Gulvik, Erisa Sula, Minoo Agarwal, Eyad Almasri, Debbie Boles, Ayla Burns, Nuthawin Charoensri, Oren Cohen, Susan Countryman, Mary Cristobal, Bobbi Croy, Suzanne Dale, Hrushikesh Deshmukh, Amanda Douglas, Vincent Drouillon, Marcia Eisenberg, Howard Engler, Rama Ghatti, Prashant Gupta, Susan Hicks, Jake Humphrey, Lax Iyer, Lisa Pfefferle, Manoj Jain, Matthew Robinson, Mohan Kolli, Brian Krueger, Tim Kuphal, Stanley Letovsky, Michael Levandoski, Craig Lukasik, Jonathan Meltzer, Brian Norvell, Mindy Nye, Scott Parker, Christos Petropoulos, John Pruitt, Steven Ragan, Scott Ryan, Mike Sapeta, Jana Schroth, Suresh Selvaraju, Goran Stevovic, Amanda Suchanek, Andrea Throop, Lyndon Tilson, Thomas Urban, Joe Voshell, Kimberly Wagner, Jonathan Williams, Mary Williamson, Qian Zeng, Tricia Zwiefelhofer, Clinton Paden, Duncan MacCannell	2025-01-14
EPI_ISL_19666073	2025-01-02	North America	USA	JN.1.8	Laboratory Corporation of America	Laboratory Branch, Coronaviruses and Other Respiratory Viruses Division, National Center for Immunization and Respiratory Diseases, Centers for Disease Control and Prevention (CDC)	Dakota Howard, Dhwani Batra, Peter Cook, Jason Caravas, Benjamin Rambo-Martin, Natalie Thornburg, Yvette Unoarumhi, Reina Chau, Kristine Lacek, Paritra Mandal, Moneeb Bajwa, Nehalraza Momin, Shatavia Morrison, Christopher Gulvik, Erisa Sula, Minoo Agarwal, Eyad Almasri, Debbie Boles, Ayla Burns, Nuthawin Charoensri, Oren Cohen, Susan Countryman, Mary Cristobal, Bobbi Croy, Suzanne Dale, Hrushikesh Deshmukh, Amanda Douglas, Vincent Drouillon, Marcia Eisenberg, Howard Engler, Rama Ghatti, Prashant Gupta, Susan Hicks, Jake Humphrey, Lax Iyer, Lisa Pfefferle, Manoj Jain, Matthew Robinson, Mohan Kolli, Brian Krueger, Tim Kuphal, Stanley Letovsky, Michael Levandoski, Craig Lukasik, Jonathan Meltzer, Brian Norvell, Mindy Nye, Scott Parker, Christos Petropoulos, John Pruitt, Steven Ragan, Scott Ryan, Mike Sapeta, Jana Schroth, Suresh Selvaraju, Goran Stevovic, Amanda Suchanek, Andrea Throop, Lyndon Tilson, Thomas Urban, Joe Voshell, Kimberly Wagner, Jonathan Williams, Mary Williamson, Qian Zeng, Tricia Zwiefelhofer, Clinton Paden, Duncan MacCannell	2025-01-14
EPI_ISL_19666074	2025-01-02	North America	USA	XEC	Laboratory Corporation of America	Laboratory Branch, Coronaviruses and Other Respiratory Viruses Division, National Center for Immunization and Respiratory Diseases, Centers for Disease Control and Prevention (CDC)	Dakota Howard, Dhwani Batra, Peter Cook, Jason Caravas, Benjamin Rambo-Martin, Natalie Thornburg, Yvette Unoarumhi, Reina Chau, Kristine Lacek, Paritra Mandal, Moneeb Bajwa, Nehalraza Momin, Shatavia Morrison, Christopher Gulvik, Erisa Sula, Minoo Agarwal, Eyad Almasri, Debbie Boles, Ayla Burns, Nuthawin Charoensri, Oren Cohen, Susan Countryman, Mary Cristobal, Bobbi Croy, Suzanne Dale, Hrushikesh Deshmukh, Amanda Douglas, Vincent Drouillon, Marcia Eisenberg, Howard Engler, Rama Ghatti, Prashant Gupta, Susan Hicks, Jake Humphrey, Lax Iyer, Lisa Pfefferle, Manoj Jain, Matthew Robinson, Mohan Kolli, Brian Krueger, Tim Kuphal, Stanley Letovsky, Michael Levandoski, Craig Lukasik, Jonathan Meltzer, Brian Norvell, Mindy Nye, Scott Parker, Christos Petropoulos, John Pruitt, Steven Ragan, Scott Ryan, Mike Sapeta, Jana Schroth, Suresh Selvaraju, Goran Stevovic, Amanda Suchanek, Andrea Throop, Lyndon Tilson, Thomas Urban, Joe Voshell, Kimberly Wagner, Jonathan Williams, Mary Williamson, Qian Zeng, Tricia Zwiefelhofer, Clinton Paden, Duncan MacCannell	2025-01-14
EPI_ISL_19666075	2025-01-02	North America	USA	JN.1.8	Laboratory Corporation of America	Laboratory Branch, Coronaviruses and Other Respiratory Viruses Division, National Center for Immunization and Respiratory Diseases, Centers for Disease Control and Prevention (CDC)	Dakota Howard, Dhwani Batra, Peter Cook, Jason Caravas, Benjamin Rambo-Martin, Natalie Thornburg, Yvette Unoarumhi, Reina Chau, Kristine Lacek, Paritra Mandal, Moneeb Bajwa, Nehalraza Momin, Shatavia Morrison, Christopher Gulvik, Erisa Sula, Minoo Agarwal, Eyad Almasri, Debbie Boles, Ayla Burns, Nuthawin Charoensri, Oren Cohen, Susan Countryman, Mary Cristobal, Bobbi Croy, Suzanne Dale, Hrushikesh Deshmukh, Amanda Douglas, Vincent Drouillon, Marcia Eisenberg, Howard Engler, Rama Ghatti, Prashant Gupta, Susan Hicks, Jake Humphrey, Lax Iyer, Lisa Pfefferle, Manoj Jain, Matthew Robinson, Mohan Kolli, Brian Krueger, Tim Kuphal, Stanley Letovsky, Michael Levandoski, Craig Lukasik, Jonathan Meltzer, Brian Norvell, Mindy Nye, Scott Parker, Christos Petropoulos, John Pruitt, Steven Ragan, Scott Ryan, Mike Sapeta, Jana Schroth, Suresh Selvaraju, Goran Stevovic, Amanda Suchanek, Andrea Throop, Lyndon Tilson, Thomas Urban, Joe Voshell, Kimberly Wagner, Jonathan Williams, Mary Williamson, Qian Zeng, Tricia Zwiefelhofer, Clinton Paden, Duncan MacCannell	2025-01-14
EPI_ISL_19666076	2025-01-02	North America	USA	XEC	Laboratory Corporation of America	Laboratory Branch, Coronaviruses and Other Respiratory Viruses Division, National Center for Immunization and Respiratory Diseases, Centers for Disease Control and Prevention (CDC)	Dakota Howard, Dhwani Batra, Peter Cook, Jason Caravas, Benjamin Rambo-Martin, Natalie Thornburg, Yvette Unoarumhi, Reina Chau, Kristine Lacek, Paritra Mandal, Moneeb Bajwa, Nehalraza Momin, Shatavia Morrison, Christopher Gulvik, Erisa Sula, Minoo Agarwal, Eyad Almasri, Debbie Boles, Ayla Burns, Nuthawin Charoensri, Oren Cohen, Susan Countryman, Mary Cristobal, Bobbi Croy, Suzanne Dale, Hrushikesh Deshmukh, Amanda Douglas, Vincent Drouillon, Marcia Eisenberg, Howard Engler, Rama Ghatti, Prashant Gupta, Susan Hicks, Jake Humphrey, Lax Iyer, Lisa Pfefferle, Manoj Jain, Matthew Robinson, Mohan Kolli, Brian Krueger, Tim Kuphal, Stanley Letovsky, Michael Levandoski, Craig Lukasik, Jonathan Meltzer, Brian Norvell, Mindy Nye, Scott Parker, Christos Petropoulos, John Pruitt, Steven Ragan, Scott Ryan, Mike Sapeta, Jana Schroth, Suresh Selvaraju, Goran Stevovic, Amanda Suchanek, Andrea Throop, Lyndon Tilson, Thomas Urban, Joe Voshell, Kimberly Wagner, Jonathan Williams, Mary Williamson, Qian Zeng, Tricia Zwiefelhofer, Clinton Paden, Duncan MacCannell	2025-01-14
EPI_ISL_19666077	2025-01-02	North America	USA	XEC	Laboratory Corporation of America	Laboratory Branch, Coronaviruses and Other Respiratory Viruses Division, National Center for Immunization and Respiratory Diseases, Centers for Disease Control and Prevention (CDC)	Dakota Howard, Dhwani Batra, Peter Cook, Jason Caravas, Benjamin Rambo-Martin, Natalie Thornburg, Yvette Unoarumhi, Reina Chau, Kristine Lacek, Paritra Mandal, Moneeb Bajwa, Nehalraza Momin, Shatavia Morrison, Christopher Gulvik, Erisa Sula, Minoo Agarwal, Eyad Almasri, Debbie Boles, Ayla Burns, Nuthawin Charoensri, Oren Cohen, Susan Countryman, Mary Cristobal, Bobbi Croy, Suzanne Dale, Hrushikesh Deshmukh, Amanda Douglas, Vincent Drouillon, Marcia Eisenberg, Howard Engler, Rama Ghatti, Prashant Gupta, Susan Hicks, Jake Humphrey, Lax Iyer, Lisa Pfefferle, Manoj Jain, Matthew Robinson, Mohan Kolli, Brian Krueger, Tim Kuphal, Stanley Letovsky, Michael Levandoski, Craig Lukasik, Jonathan Meltzer, Brian Norvell, Mindy Nye, Scott Parker, Christos Petropoulos, John Pruitt, Steven Ragan, Scott Ryan, Mike Sapeta, Jana Schroth, Suresh Selvaraju, Goran Stevovic, Amanda Suchanek, Andrea Throop, Lyndon Tilson, Thomas Urban, Joe Voshell, Kimberly Wagner, Jonathan Williams, Mary Williamson, Qian Zeng, Tricia Zwiefelhofer, Clinton Paden, Duncan MacCannell	2025-01-14
EPI_ISL_19666078	2025-01-02	North America	USA	MC.1	Laboratory Corporation of America	Laboratory Branch, Coronaviruses and Other Respiratory Viruses Division, National Center for Immunization and Respiratory Diseases, Centers for Disease Control and Prevention (CDC)	Dakota Howard, Dhwani Batra, Peter Cook, Jason Caravas, Benjamin Rambo-Martin, Natalie Thornburg, Yvette Unoarumhi, Reina Chau, Kristine Lacek, Paritra Mandal, Moneeb Bajwa, Nehalraza Momin, Shatavia Morrison, Christopher Gulvik, Erisa Sula, Minoo Agarwal, Eyad Almasri, Debbie Boles, Ayla Burns, Nuthawin Charoensri, Oren Cohen, Susan Countryman, Mary Cristobal, Bobbi Croy, Suzanne Dale, Hrushikesh Deshmukh, Amanda Douglas, Vincent Drouillon, Marcia Eisenberg, Howard Engler, Rama Ghatti, Prashant Gupta, Susan Hicks, Jake Humphrey, Lax Iyer, Lisa Pfefferle, Manoj Jain, Matthew Robinson, Mohan Kolli, Brian Krueger, Tim Kuphal, Stanley Letovsky, Michael Levandoski, Craig Lukasik, Jonathan Meltzer, Brian Norvell, Mindy Nye, Scott Parker, Christos Petropoulos, John Pruitt, Steven Ragan, Scott Ryan, Mike Sapeta, Jana Schroth, Suresh Selvaraju, Goran Stevovic, Amanda Suchanek, Andrea Throop, Lyndon Tilson, Thomas Urban, Joe Voshell, Kimberly Wagner, Jonathan Williams, Mary Williamson, Qian Zeng, Tricia Zwiefelhofer, Clinton Paden, Duncan MacCannell	2025-01-14
EPI_ISL_19666079	2025-01-02	North America	USA	MC.1	Laboratory Corporation of America	Laboratory Branch, Coronaviruses and Other Respiratory Viruses Division, National Center for Immunization and Respiratory Diseases, Centers for Disease Control and Prevention (CDC)	Dakota Howard, Dhwani Batra, Peter Cook, Jason Caravas, Benjamin Rambo-Martin, Natalie Thornburg, Yvette Unoarumhi, Reina Chau, Kristine Lacek, Paritra Mandal, Moneeb Bajwa, Nehalraza Momin, Shatavia Morrison, Christopher Gulvik, Erisa Sula, Minoo Agarwal, Eyad Almasri, Debbie Boles, Ayla Burns, Nuthawin Charoensri, Oren Cohen, Susan Countryman, Mary Cristobal, Bobbi Croy, Suzanne Dale, Hrushikesh Deshmukh, Amanda Douglas, Vincent Drouillon, Marcia Eisenberg, Howard Engler, Rama Ghatti, Prashant Gupta, Susan Hicks, Jake Humphrey, Lax Iyer, Lisa Pfefferle, Manoj Jain, Matthew Robinson, Mohan Kolli, Brian Krueger, Tim Kuphal, Stanley Letovsky, Michael Levandoski, Craig Lukasik, Jonathan Meltzer, Brian Norvell, Mindy Nye, Scott Parker, Christos Petropoulos, John Pruitt, Steven Ragan, Scott Ryan, Mike Sapeta, Jana Schroth, Suresh Selvaraju, Goran Stevovic, Amanda Suchanek, Andrea Throop, Lyndon Tilson, Thomas Urban, Joe Voshell, Kimberly Wagner, Jonathan Williams, Mary Williamson, Qian Zeng, Tricia Zwiefelhofer, Clinton Paden, Duncan MacCannell	2025-01-14
EPI_ISL_19666080	2025-01-02	North America	USA	KP.3.1.1	Laboratory Corporation of America	Laboratory Branch, Coronaviruses and Other Respiratory Viruses Division, National Center for Immunization and Respiratory Diseases, Centers for Disease Control and Prevention (CDC)	Dakota Howard, Dhwani Batra, Peter Cook, Jason Caravas, Benjamin Rambo-Martin, Natalie Thornburg, Yvette Unoarumhi, Reina Chau, Kristine Lacek, Paritra Mandal, Moneeb Bajwa, Nehalraza Momin, Shatavia Morrison, Christopher Gulvik, Erisa Sula, Minoo Agarwal, Eyad Almasri, Debbie Boles, Ayla Burns, Nuthawin Charoensri, Oren Cohen, Susan Countryman, Mary Cristobal, Bobbi Croy, Suzanne Dale, Hrushikesh Deshmukh, Amanda Douglas, Vincent Drouillon, Marcia Eisenberg, Howard Engler, Rama Ghatti, Prashant Gupta, Susan Hicks, Jake Humphrey, Lax Iyer, Lisa Pfefferle, Manoj Jain, Matthew Robinson, Mohan Kolli, Brian Krueger, Tim Kuphal, Stanley Letovsky, Michael Levandoski, Craig Lukasik, Jonathan Meltzer, Brian Norvell, Mindy Nye, Scott Parker, Christos Petropoulos, John Pruitt, Steven Ragan, Scott Ryan, Mike Sapeta, Jana Schroth, Suresh Selvaraju, Goran Stevovic, Amanda Suchanek, Andrea Throop, Lyndon Tilson, Thomas Urban, Joe Voshell, Kimberly Wagner, Jonathan Williams, Mary Williamson, Qian Zeng, Tricia Zwiefelhofer, Clinton Paden, Duncan MacCannell	2025-01-14
EPI_ISL_19666081	2025-01-02	North America	USA	KP.3.1.1	Laboratory Corporation of America	Laboratory Branch, Coronaviruses and Other Respiratory Viruses Division, National Center for Immunization and Respiratory Diseases, Centers for Disease Control and Prevention (CDC)	Dakota Howard, Dhwani Batra, Peter Cook, Jason Caravas, Benjamin Rambo-Martin, Natalie Thornburg, Yvette Unoarumhi, Reina Chau, Kristine Lacek, Paritra Mandal, Moneeb Bajwa, Nehalraza Momin, Shatavia Morrison, Christopher Gulvik, Erisa Sula, Minoo Agarwal, Eyad Almasri, Debbie Boles, Ayla Burns, Nuthawin Charoensri, Oren Cohen, Susan Countryman, Mary Cristobal, Bobbi Croy, Suzanne Dale, Hrushikesh Deshmukh, Amanda Douglas, Vincent Drouillon, Marcia Eisenberg, Howard Engler, Rama Ghatti, Prashant Gupta, Susan Hicks, Jake Humphrey, Lax Iyer, Lisa Pfefferle, Manoj Jain, Matthew Robinson, Mohan Kolli, Brian Krueger, Tim Kuphal, Stanley Letovsky, Michael Levandoski, Craig Lukasik, Jonathan Meltzer, Brian Norvell, Mindy Nye, Scott Parker, Christos Petropoulos, John Pruitt, Steven Ragan, Scott Ryan, Mike Sapeta, Jana Schroth, Suresh Selvaraju, Goran Stevovic, Amanda Suchanek, Andrea Throop, Lyndon Tilson, Thomas Urban, Joe Voshell, Kimberly Wagner, Jonathan Williams, Mary Williamson, Qian Zeng, Tricia Zwiefelhofer, Clinton Paden, Duncan MacCannell	2025-01-14
EPI_ISL_19666082	2025-01-02	North America	USA	XEC	Laboratory Corporation of America	Laboratory Branch, Coronaviruses and Other Respiratory Viruses Division, National Center for Immunization and Respiratory Diseases, Centers for Disease Control and Prevention (CDC)	Dakota Howard, Dhwani Batra, Peter Cook, Jason Caravas, Benjamin Rambo-Martin, Natalie Thornburg, Yvette Unoarumhi, Reina Chau, Kristine Lacek, Paritra Mandal, Moneeb Bajwa, Nehalraza Momin, Shatavia Morrison, Christopher Gulvik, Erisa Sula, Minoo Agarwal, Eyad Almasri, Debbie Boles, Ayla Burns, Nuthawin Charoensri, Oren Cohen, Susan Countryman, Mary Cristobal, Bobbi Croy, Suzanne Dale, Hrushikesh Deshmukh, Amanda Douglas, Vincent Drouillon, Marcia Eisenberg, Howard Engler, Rama Ghatti, Prashant Gupta, Susan Hicks, Jake Humphrey, Lax Iyer, Lisa Pfefferle, Manoj Jain, Matthew Robinson, Mohan Kolli, Brian Krueger, Tim Kuphal, Stanley Letovsky, Michael Levandoski, Craig Lukasik, Jonathan Meltzer, Brian Norvell, Mindy Nye, Scott Parker, Christos Petropoulos, John Pruitt, Steven Ragan, Scott Ryan, Mike Sapeta, Jana Schroth, Suresh Selvaraju, Goran Stevovic, Amanda Suchanek, Andrea Throop, Lyndon Tilson, Thomas Urban, Joe Voshell, Kimberly Wagner, Jonathan Williams, Mary Williamson, Qian Zeng, Tricia Zwiefelhofer, Clinton Paden, Duncan MacCannell	2025-01-14
EPI_ISL_19666083	2025-01-02	North America	USA	XEC	Laboratory Corporation of America	Laboratory Branch, Coronaviruses and Other Respiratory Viruses Division, National Center for Immunization and Respiratory Diseases, Centers for Disease Control and Prevention (CDC)	Dakota Howard, Dhwani Batra, Peter Cook, Jason Caravas, Benjamin Rambo-Martin, Natalie Thornburg, Yvette Unoarumhi, Reina Chau, Kristine Lacek, Paritra Mandal, Moneeb Bajwa, Nehalraza Momin, Shatavia Morrison, Christopher Gulvik, Erisa Sula, Minoo Agarwal, Eyad Almasri, Debbie Boles, Ayla Burns, Nuthawin Charoensri, Oren Cohen, Susan Countryman, Mary Cristobal, Bobbi Croy, Suzanne Dale, Hrushikesh Deshmukh, Amanda Douglas, Vincent Drouillon, Marcia Eisenberg, Howard Engler, Rama Ghatti, Prashant Gupta, Susan Hicks, Jake Humphrey, Lax Iyer, Lisa Pfefferle, Manoj Jain, Matthew Robinson, Mohan Kolli, Brian Krueger, Tim Kuphal, Stanley Letovsky, Michael Levandoski, Craig Lukasik, Jonathan Meltzer, Brian Norvell, Mindy Nye, Scott Parker, Christos Petropoulos, John Pruitt, Steven Ragan, Scott Ryan, Mike Sapeta, Jana Schroth, Suresh Selvaraju, Goran Stevovic, Amanda Suchanek, Andrea Throop, Lyndon Tilson, Thomas Urban, Joe Voshell, Kimberly Wagner, Jonathan Williams, Mary Williamson, Qian Zeng, Tricia Zwiefelhofer, Clinton Paden, Duncan MacCannell	2025-01-14
EPI_ISL_19666084	2025-01-02	North America	USA	JN.1.16.3	Laboratory Corporation of America	Laboratory Branch, Coronaviruses and Other Respiratory Viruses Division, National Center for Immunization and Respiratory Diseases, Centers for Disease Control and Prevention (CDC)	Dakota Howard, Dhwani Batra, Peter Cook, Jason Caravas, Benjamin Rambo-Martin, Natalie Thornburg, Yvette Unoarumhi, Reina Chau, Kristine Lacek, Paritra Mandal, Moneeb Bajwa, Nehalraza Momin, Shatavia Morrison, Christopher Gulvik, Erisa Sula, Minoo Agarwal, Eyad Almasri, Debbie Boles, Ayla Burns, Nuthawin Charoensri, Oren Cohen, Susan Countryman, Mary Cristobal, Bobbi Croy, Suzanne Dale, Hrushikesh Deshmukh, Amanda Douglas, Vincent Drouillon, Marcia Eisenberg, Howard Engler, Rama Ghatti, Prashant Gupta, Susan Hicks, Jake Humphrey, Lax Iyer, Lisa Pfefferle, Manoj Jain, Matthew Robinson, Mohan Kolli, Brian Krueger, Tim Kuphal, Stanley Letovsky, Michael Levandoski, Craig Lukasik, Jonathan Meltzer, Brian Norvell, Mindy Nye, Scott Parker, Christos Petropoulos, John Pruitt, Steven Ragan, Scott Ryan, Mike Sapeta, Jana Schroth, Suresh Selvaraju, Goran Stevovic, Amanda Suchanek, Andrea Throop, Lyndon Tilson, Thomas Urban, Joe Voshell, Kimberly Wagner, Jonathan Williams, Mary Williamson, Qian Zeng, Tricia Zwiefelhofer, Clinton Paden, Duncan MacCannell	2025-01-14
EPI_ISL_19666085	2025-01-02	North America	USA	KP.3.1.1	Laboratory Corporation of America	Laboratory Branch, Coronaviruses and Other Respiratory Viruses Division, National Center for Immunization and Respiratory Diseases, Centers for Disease Control and Prevention (CDC)	Dakota Howard, Dhwani Batra, Peter Cook, Jason Caravas, Benjamin Rambo-Martin, Natalie Thornburg, Yvette Unoarumhi, Reina Chau, Kristine Lacek, Paritra Mandal, Moneeb Bajwa, Nehalraza Momin, Shatavia Morrison, Christopher Gulvik, Erisa Sula, Minoo Agarwal, Eyad Almasri, Debbie Boles, Ayla Burns, Nuthawin Charoensri, Oren Cohen, Susan Countryman, Mary Cristobal, Bobbi Croy, Suzanne Dale, Hrushikesh Deshmukh, Amanda Douglas, Vincent Drouillon, Marcia Eisenberg, Howard Engler, Rama Ghatti, Prashant Gupta, Susan Hicks, Jake Humphrey, Lax Iyer, Lisa Pfefferle, Manoj Jain, Matthew Robinson, Mohan Kolli, Brian Krueger, Tim Kuphal, Stanley Letovsky, Michael Levandoski, Craig Lukasik, Jonathan Meltzer, Brian Norvell, Mindy Nye, Scott Parker, Christos Petropoulos, John Pruitt, Steven Ragan, Scott Ryan, Mike Sapeta, Jana Schroth, Suresh Selvaraju, Goran Stevovic, Amanda Suchanek, Andrea Throop, Lyndon Tilson, Thomas Urban, Joe Voshell, Kimberly Wagner, Jonathan Williams, Mary Williamson, Qian Zeng, Tricia Zwiefelhofer, Clinton Paden, Duncan MacCannell	2025-01-14
EPI_ISL_19666086	2025-01-02	North America	USA	LB.1.3.1	Laboratory Corporation of America	Laboratory Branch, Coronaviruses and Other Respiratory Viruses Division, National Center for Immunization and Respiratory Diseases, Centers for Disease Control and Prevention (CDC)	Dakota Howard, Dhwani Batra, Peter Cook, Jason Caravas, Benjamin Rambo-Martin, Natalie Thornburg, Yvette Unoarumhi, Reina Chau, Kristine Lacek, Paritra Mandal, Moneeb Bajwa, Nehalraza Momin, Shatavia Morrison, Christopher Gulvik, Erisa Sula, Minoo Agarwal, Eyad Almasri, Debbie Boles, Ayla Burns, Nuthawin Charoensri, Oren Cohen, Susan Countryman, Mary Cristobal, Bobbi Croy, Suzanne Dale, Hrushikesh Deshmukh, Amanda Douglas, Vincent Drouillon, Marcia Eisenberg, Howard Engler, Rama Ghatti, Prashant Gupta, Susan Hicks, Jake Humphrey, Lax Iyer, Lisa Pfefferle, Manoj Jain, Matthew Robinson, Mohan Kolli, Brian Krueger, Tim Kuphal, Stanley Letovsky, Michael Levandoski, Craig Lukasik, Jonathan Meltzer, Brian Norvell, Mindy Nye, Scott Parker, Christos Petropoulos, John Pruitt, Steven Ragan, Scott Ryan, Mike Sapeta, Jana Schroth, Suresh Selvaraju, Goran Stevovic, Amanda Suchanek, Andrea Throop, Lyndon Tilson, Thomas Urban, Joe Voshell, Kimberly Wagner, Jonathan Williams, Mary Williamson, Qian Zeng, Tricia Zwiefelhofer, Clinton Paden, Duncan MacCannell	2025-01-14
EPI_ISL_19666087	2025-01-02	North America	USA	XEC	Laboratory Corporation of America	Laboratory Branch, Coronaviruses and Other Respiratory Viruses Division, National Center for Immunization and Respiratory Diseases, Centers for Disease Control and Prevention (CDC)	Dakota Howard, Dhwani Batra, Peter Cook, Jason Caravas, Benjamin Rambo-Martin, Natalie Thornburg, Yvette Unoarumhi, Reina Chau, Kristine Lacek, Paritra Mandal, Moneeb Bajwa, Nehalraza Momin, Shatavia Morrison, Christopher Gulvik, Erisa Sula, Minoo Agarwal, Eyad Almasri, Debbie Boles, Ayla Burns, Nuthawin Charoensri, Oren Cohen, Susan Countryman, Mary Cristobal, Bobbi Croy, Suzanne Dale, Hrushikesh Deshmukh, Amanda Douglas, Vincent Drouillon, Marcia Eisenberg, Howard Engler, Rama Ghatti, Prashant Gupta, Susan Hicks, Jake Humphrey, Lax Iyer, Lisa Pfefferle, Manoj Jain, Matthew Robinson, Mohan Kolli, Brian Krueger, Tim Kuphal, Stanley Letovsky, Michael Levandoski, Craig Lukasik, Jonathan Meltzer, Brian Norvell, Mindy Nye, Scott Parker, Christos Petropoulos, John Pruitt, Steven Ragan, Scott Ryan, Mike Sapeta, Jana Schroth, Suresh Selvaraju, Goran Stevovic, Amanda Suchanek, Andrea Throop, Lyndon Tilson, Thomas Urban, Joe Voshell, Kimberly Wagner, Jonathan Williams, Mary Williamson, Qian Zeng, Tricia Zwiefelhofer, Clinton Paden, Duncan MacCannell	2025-01-14
EPI_ISL_19666088	2025-01-02	North America	USA	KP.3	Laboratory Corporation of America	Laboratory Branch, Coronaviruses and Other Respiratory Viruses Division, National Center for Immunization and Respiratory Diseases, Centers for Disease Control and Prevention (CDC)	Dakota Howard, Dhwani Batra, Peter Cook, Jason Caravas, Benjamin Rambo-Martin, Natalie Thornburg, Yvette Unoarumhi, Reina Chau, Kristine Lacek, Paritra Mandal, Moneeb Bajwa, Nehalraza Momin, Shatavia Morrison, Christopher Gulvik, Erisa Sula, Minoo Agarwal, Eyad Almasri, Debbie Boles, Ayla Burns, Nuthawin Charoensri, Oren Cohen, Susan Countryman, Mary Cristobal, Bobbi Croy, Suzanne Dale, Hrushikesh Deshmukh, Amanda Douglas, Vincent Drouillon, Marcia Eisenberg, Howard Engler, Rama Ghatti, Prashant Gupta, Susan Hicks, Jake Humphrey, Lax Iyer, Lisa Pfefferle, Manoj Jain, Matthew Robinson, Mohan Kolli, Brian Krueger, Tim Kuphal, Stanley Letovsky, Michael Levandoski, Craig Lukasik, Jonathan Meltzer, Brian Norvell, Mindy Nye, Scott Parker, Christos Petropoulos, John Pruitt, Steven Ragan, Scott Ryan, Mike Sapeta, Jana Schroth, Suresh Selvaraju, Goran Stevovic, Amanda Suchanek, Andrea Throop, Lyndon Tilson, Thomas Urban, Joe Voshell, Kimberly Wagner, Jonathan Williams, Mary Williamson, Qian Zeng, Tricia Zwiefelhofer, Clinton Paden, Duncan MacCannell	2025-01-14
EPI_ISL_19666089	2025-01-02	North America	USA	MC.1	Laboratory Corporation of America	Laboratory Branch, Coronaviruses and Other Respiratory Viruses Division, National Center for Immunization and Respiratory Diseases, Centers for Disease Control and Prevention (CDC)	Dakota Howard, Dhwani Batra, Peter Cook, Jason Caravas, Benjamin Rambo-Martin, Natalie Thornburg, Yvette Unoarumhi, Reina Chau, Kristine Lacek, Paritra Mandal, Moneeb Bajwa, Nehalraza Momin, Shatavia Morrison, Christopher Gulvik, Erisa Sula, Minoo Agarwal, Eyad Almasri, Debbie Boles, Ayla Burns, Nuthawin Charoensri, Oren Cohen, Susan Countryman, Mary Cristobal, Bobbi Croy, Suzanne Dale, Hrushikesh Deshmukh, Amanda Douglas, Vincent Drouillon, Marcia Eisenberg, Howard Engler, Rama Ghatti, Prashant Gupta, Susan Hicks, Jake Humphrey, Lax Iyer, Lisa Pfefferle, Manoj Jain, Matthew Robinson, Mohan Kolli, Brian Krueger, Tim Kuphal, Stanley Letovsky, Michael Levandoski, Craig Lukasik, Jonathan Meltzer, Brian Norvell, Mindy Nye, Scott Parker, Christos Petropoulos, John Pruitt, Steven Ragan, Scott Ryan, Mike Sapeta, Jana Schroth, Suresh Selvaraju, Goran Stevovic, Amanda Suchanek, Andrea Throop, Lyndon Tilson, Thomas Urban, Joe Voshell, Kimberly Wagner, Jonathan Williams, Mary Williamson, Qian Zeng, Tricia Zwiefelhofer, Clinton Paden, Duncan MacCannell	2025-01-14
EPI_ISL_19666090	2025-01-02	North America	USA	LP.8.1.1	Laboratory Corporation of America	Laboratory Branch, Coronaviruses and Other Respiratory Viruses Division, National Center for Immunization and Respiratory Diseases, Centers for Disease Control and Prevention (CDC)	Dakota Howard, Dhwani Batra, Peter Cook, Jason Caravas, Benjamin Rambo-Martin, Natalie Thornburg, Yvette Unoarumhi, Reina Chau, Kristine Lacek, Paritra Mandal, Moneeb Bajwa, Nehalraza Momin, Shatavia Morrison, Christopher Gulvik, Erisa Sula, Minoo Agarwal, Eyad Almasri, Debbie Boles, Ayla Burns, Nuthawin Charoensri, Oren Cohen, Susan Countryman, Mary Cristobal, Bobbi Croy, Suzanne Dale, Hrushikesh Deshmukh, Amanda Douglas, Vincent Drouillon, Marcia Eisenberg, Howard Engler, Rama Ghatti, Prashant Gupta, Susan Hicks, Jake Humphrey, Lax Iyer, Lisa Pfefferle, Manoj Jain, Matthew Robinson, Mohan Kolli, Brian Krueger, Tim Kuphal, Stanley Letovsky, Michael Levandoski, Craig Lukasik, Jonathan Meltzer, Brian Norvell, Mindy Nye, Scott Parker, Christos Petropoulos, John Pruitt, Steven Ragan, Scott Ryan, Mike Sapeta, Jana Schroth, Suresh Selvaraju, Goran Stevovic, Amanda Suchanek, Andrea Throop, Lyndon Tilson, Thomas Urban, Joe Voshell, Kimberly Wagner, Jonathan Williams, Mary Williamson, Qian Zeng, Tricia Zwiefelhofer, Clinton Paden, Duncan MacCannell	2025-01-14
EPI_ISL_19666091	2025-01-02	North America	USA	MC.33.1	Laboratory Corporation of America	Laboratory Branch, Coronaviruses and Other Respiratory Viruses Division, National Center for Immunization and Respiratory Diseases, Centers for Disease Control and Prevention (CDC)	Dakota Howard, Dhwani Batra, Peter Cook, Jason Caravas, Benjamin Rambo-Martin, Natalie Thornburg, Yvette Unoarumhi, Reina Chau, Kristine Lacek, Paritra Mandal, Moneeb Bajwa, Nehalraza Momin, Shatavia Morrison, Christopher Gulvik, Erisa Sula, Minoo Agarwal, Eyad Almasri, Debbie Boles, Ayla Burns, Nuthawin Charoensri, Oren Cohen, Susan Countryman, Mary Cristobal, Bobbi Croy, Suzanne Dale, Hrushikesh Deshmukh, Amanda Douglas, Vincent Drouillon, Marcia Eisenberg, Howard Engler, Rama Ghatti, Prashant Gupta, Susan Hicks, Jake Humphrey, Lax Iyer, Lisa Pfefferle, Manoj Jain, Matthew Robinson, Mohan Kolli, Brian Krueger, Tim Kuphal, Stanley Letovsky, Michael Levandoski, Craig Lukasik, Jonathan Meltzer, Brian Norvell, Mindy Nye, Scott Parker, Christos Petropoulos, John Pruitt, Steven Ragan, Scott Ryan, Mike Sapeta, Jana Schroth, Suresh Selvaraju, Goran Stevovic, Amanda Suchanek, Andrea Throop, Lyndon Tilson, Thomas Urban, Joe Voshell, Kimberly Wagner, Jonathan Williams, Mary Williamson, Qian Zeng, Tricia Zwiefelhofer, Clinton Paden, Duncan MacCannell	2025-01-14
EPI_ISL_19666092	2025-01-02	North America	USA	KP.3.1.1	Laboratory Corporation of America	Laboratory Branch, Coronaviruses and Other Respiratory Viruses Division, National Center for Immunization and Respiratory Diseases, Centers for Disease Control and Prevention (CDC)	Dakota Howard, Dhwani Batra, Peter Cook, Jason Caravas, Benjamin Rambo-Martin, Natalie Thornburg, Yvette Unoarumhi, Reina Chau, Kristine Lacek, Paritra Mandal, Moneeb Bajwa, Nehalraza Momin, Shatavia Morrison, Christopher Gulvik, Erisa Sula, Minoo Agarwal, Eyad Almasri, Debbie Boles, Ayla Burns, Nuthawin Charoensri, Oren Cohen, Susan Countryman, Mary Cristobal, Bobbi Croy, Suzanne Dale, Hrushikesh Deshmukh, Amanda Douglas, Vincent Drouillon, Marcia Eisenberg, Howard Engler, Rama Ghatti, Prashant Gupta, Susan Hicks, Jake Humphrey, Lax Iyer, Lisa Pfefferle, Manoj Jain, Matthew Robinson, Mohan Kolli, Brian Krueger, Tim Kuphal, Stanley Letovsky, Michael Levandoski, Craig Lukasik, Jonathan Meltzer, Brian Norvell, Mindy Nye, Scott Parker, Christos Petropoulos, John Pruitt, Steven Ragan, Scott Ryan, Mike Sapeta, Jana Schroth, Suresh Selvaraju, Goran Stevovic, Amanda Suchanek, Andrea Throop, Lyndon Tilson, Thomas Urban, Joe Voshell, Kimberly Wagner, Jonathan Williams, Mary Williamson, Qian Zeng, Tricia Zwiefelhofer, Clinton Paden, Duncan MacCannell	2025-01-14
EPI_ISL_19666093	2025-01-02	North America	USA	KP.3.1.1	Laboratory Corporation of America	Laboratory Branch, Coronaviruses and Other Respiratory Viruses Division, National Center for Immunization and Respiratory Diseases, Centers for Disease Control and Prevention (CDC)	Dakota Howard, Dhwani Batra, Peter Cook, Jason Caravas, Benjamin Rambo-Martin, Natalie Thornburg, Yvette Unoarumhi, Reina Chau, Kristine Lacek, Paritra Mandal, Moneeb Bajwa, Nehalraza Momin, Shatavia Morrison, Christopher Gulvik, Erisa Sula, Minoo Agarwal, Eyad Almasri, Debbie Boles, Ayla Burns, Nuthawin Charoensri, Oren Cohen, Susan Countryman, Mary Cristobal, Bobbi Croy, Suzanne Dale, Hrushikesh Deshmukh, Amanda Douglas, Vincent Drouillon, Marcia Eisenberg, Howard Engler, Rama Ghatti, Prashant Gupta, Susan Hicks, Jake Humphrey, Lax Iyer, Lisa Pfefferle, Manoj Jain, Matthew Robinson, Mohan Kolli, Brian Krueger, Tim Kuphal, Stanley Letovsky, Michael Levandoski, Craig Lukasik, Jonathan Meltzer, Brian Norvell, Mindy Nye, Scott Parker, Christos Petropoulos, John Pruitt, Steven Ragan, Scott Ryan, Mike Sapeta, Jana Schroth, Suresh Selvaraju, Goran Stevovic, Amanda Suchanek, Andrea Throop, Lyndon Tilson, Thomas Urban, Joe Voshell, Kimberly Wagner, Jonathan Williams, Mary Williamson, Qian Zeng, Tricia Zwiefelhofer, Clinton Paden, Duncan MacCannell	2025-01-14
EPI_ISL_19666094	2025-01-02	North America	USA	XEC	Laboratory Corporation of America	Laboratory Branch, Coronaviruses and Other Respiratory Viruses Division, National Center for Immunization and Respiratory Diseases, Centers for Disease Control and Prevention (CDC)	Dakota Howard, Dhwani Batra, Peter Cook, Jason Caravas, Benjamin Rambo-Martin, Natalie Thornburg, Yvette Unoarumhi, Reina Chau, Kristine Lacek, Paritra Mandal, Moneeb Bajwa, Nehalraza Momin, Shatavia Morrison, Christopher Gulvik, Erisa Sula, Minoo Agarwal, Eyad Almasri, Debbie Boles, Ayla Burns, Nuthawin Charoensri, Oren Cohen, Susan Countryman, Mary Cristobal, Bobbi Croy, Suzanne Dale, Hrushikesh Deshmukh, Amanda Douglas, Vincent Drouillon, Marcia Eisenberg, Howard Engler, Rama Ghatti, Prashant Gupta, Susan Hicks, Jake Humphrey, Lax Iyer, Lisa Pfefferle, Manoj Jain, Matthew Robinson, Mohan Kolli, Brian Krueger, Tim Kuphal, Stanley Letovsky, Michael Levandoski, Craig Lukasik, Jonathan Meltzer, Brian Norvell, Mindy Nye, Scott Parker, Christos Petropoulos, John Pruitt, Steven Ragan, Scott Ryan, Mike Sapeta, Jana Schroth, Suresh Selvaraju, Goran Stevovic, Amanda Suchanek, Andrea Throop, Lyndon Tilson, Thomas Urban, Joe Voshell, Kimberly Wagner, Jonathan Williams, Mary Williamson, Qian Zeng, Tricia Zwiefelhofer, Clinton Paden, Duncan MacCannell	2025-01-14
EPI_ISL_19666095	2025-01-02	North America	USA	JN.1.10	Laboratory Corporation of America	Laboratory Branch, Coronaviruses and Other Respiratory Viruses Division, National Center for Immunization and Respiratory Diseases, Centers for Disease Control and Prevention (CDC)	Dakota Howard, Dhwani Batra, Peter Cook, Jason Caravas, Benjamin Rambo-Martin, Natalie Thornburg, Yvette Unoarumhi, Reina Chau, Kristine Lacek, Paritra Mandal, Moneeb Bajwa, Nehalraza Momin, Shatavia Morrison, Christopher Gulvik, Erisa Sula, Minoo Agarwal, Eyad Almasri, Debbie Boles, Ayla Burns, Nuthawin Charoensri, Oren Cohen, Susan Countryman, Mary Cristobal, Bobbi Croy, Suzanne Dale, Hrushikesh Deshmukh, Amanda Douglas, Vincent Drouillon, Marcia Eisenberg, Howard Engler, Rama Ghatti, Prashant Gupta, Susan Hicks, Jake Humphrey, Lax Iyer, Lisa Pfefferle, Manoj Jain, Matthew Robinson, Mohan Kolli, Brian Krueger, Tim Kuphal, Stanley Letovsky, Michael Levandoski, Craig Lukasik, Jonathan Meltzer, Brian Norvell, Mindy Nye, Scott Parker, Christos Petropoulos, John Pruitt, Steven Ragan, Scott Ryan, Mike Sapeta, Jana Schroth, Suresh Selvaraju, Goran Stevovic, Amanda Suchanek, Andrea Throop, Lyndon Tilson, Thomas Urban, Joe Voshell, Kimberly Wagner, Jonathan Williams, Mary Williamson, Qian Zeng, Tricia Zwiefelhofer, Clinton Paden, Duncan MacCannell	2025-01-14
EPI_ISL_19666096	2025-01-02	North America	USA	KP.3.5	Laboratory Corporation of America	Laboratory Branch, Coronaviruses and Other Respiratory Viruses Division, National Center for Immunization and Respiratory Diseases, Centers for Disease Control and Prevention (CDC)	Dakota Howard, Dhwani Batra, Peter Cook, Jason Caravas, Benjamin Rambo-Martin, Natalie Thornburg, Yvette Unoarumhi, Reina Chau, Kristine Lacek, Paritra Mandal, Moneeb Bajwa, Nehalraza Momin, Shatavia Morrison, Christopher Gulvik, Erisa Sula, Minoo Agarwal, Eyad Almasri, Debbie Boles, Ayla Burns, Nuthawin Charoensri, Oren Cohen, Susan Countryman, Mary Cristobal, Bobbi Croy, Suzanne Dale, Hrushikesh Deshmukh, Amanda Douglas, Vincent Drouillon, Marcia Eisenberg, Howard Engler, Rama Ghatti, Prashant Gupta, Susan Hicks, Jake Humphrey, Lax Iyer, Lisa Pfefferle, Manoj Jain, Matthew Robinson, Mohan Kolli, Brian Krueger, Tim Kuphal, Stanley Letovsky, Michael Levandoski, Craig Lukasik, Jonathan Meltzer, Brian Norvell, Mindy Nye, Scott Parker, Christos Petropoulos, John Pruitt, Steven Ragan, Scott Ryan, Mike Sapeta, Jana Schroth, Suresh Selvaraju, Goran Stevovic, Amanda Suchanek, Andrea Throop, Lyndon Tilson, Thomas Urban, Joe Voshell, Kimberly Wagner, Jonathan Williams, Mary Williamson, Qian Zeng, Tricia Zwiefelhofer, Clinton Paden, Duncan MacCannell	2025-01-14
EPI_ISL_19666097	2025-01-02	North America	USA	XEC	Laboratory Corporation of America	Laboratory Branch, Coronaviruses and Other Respiratory Viruses Division, National Center for Immunization and Respiratory Diseases, Centers for Disease Control and Prevention (CDC)	Dakota Howard, Dhwani Batra, Peter Cook, Jason Caravas, Benjamin Rambo-Martin, Natalie Thornburg, Yvette Unoarumhi, Reina Chau, Kristine Lacek, Paritra Mandal, Moneeb Bajwa, Nehalraza Momin, Shatavia Morrison, Christopher Gulvik, Erisa Sula, Minoo Agarwal, Eyad Almasri, Debbie Boles, Ayla Burns, Nuthawin Charoensri, Oren Cohen, Susan Countryman, Mary Cristobal, Bobbi Croy, Suzanne Dale, Hrushikesh Deshmukh, Amanda Douglas, Vincent Drouillon, Marcia Eisenberg, Howard Engler, Rama Ghatti, Prashant Gupta, Susan Hicks, Jake Humphrey, Lax Iyer, Lisa Pfefferle, Manoj Jain, Matthew Robinson, Mohan Kolli, Brian Krueger, Tim Kuphal, Stanley Letovsky, Michael Levandoski, Craig Lukasik, Jonathan Meltzer, Brian Norvell, Mindy Nye, Scott Parker, Christos Petropoulos, John Pruitt, Steven Ragan, Scott Ryan, Mike Sapeta, Jana Schroth, Suresh Selvaraju, Goran Stevovic, Amanda Suchanek, Andrea Throop, Lyndon Tilson, Thomas Urban, Joe Voshell, Kimberly Wagner, Jonathan Williams, Mary Williamson, Qian Zeng, Tricia Zwiefelhofer, Clinton Paden, Duncan MacCannell	2025-01-14
EPI_ISL_19666098	2025-01-02	North America	USA	XEC	Laboratory Corporation of America	Laboratory Branch, Coronaviruses and Other Respiratory Viruses Division, National Center for Immunization and Respiratory Diseases, Centers for Disease Control and Prevention (CDC)	Dakota Howard, Dhwani Batra, Peter Cook, Jason Caravas, Benjamin Rambo-Martin, Natalie Thornburg, Yvette Unoarumhi, Reina Chau, Kristine Lacek, Paritra Mandal, Moneeb Bajwa, Nehalraza Momin, Shatavia Morrison, Christopher Gulvik, Erisa Sula, Minoo Agarwal, Eyad Almasri, Debbie Boles, Ayla Burns, Nuthawin Charoensri, Oren Cohen, Susan Countryman, Mary Cristobal, Bobbi Croy, Suzanne Dale, Hrushikesh Deshmukh, Amanda Douglas, Vincent Drouillon, Marcia Eisenberg, Howard Engler, Rama Ghatti, Prashant Gupta, Susan Hicks, Jake Humphrey, Lax Iyer, Lisa Pfefferle, Manoj Jain, Matthew Robinson, Mohan Kolli, Brian Krueger, Tim Kuphal, Stanley Letovsky, Michael Levandoski, Craig Lukasik, Jonathan Meltzer, Brian Norvell, Mindy Nye, Scott Parker, Christos Petropoulos, John Pruitt, Steven Ragan, Scott Ryan, Mike Sapeta, Jana Schroth, Suresh Selvaraju, Goran Stevovic, Amanda Suchanek, Andrea Throop, Lyndon Tilson, Thomas Urban, Joe Voshell, Kimberly Wagner, Jonathan Williams, Mary Williamson, Qian Zeng, Tricia Zwiefelhofer, Clinton Paden, Duncan MacCannell	2025-01-14
EPI_ISL_19666099	2025-01-02	North America	USA	KP.3.1.1	Laboratory Corporation of America	Laboratory Branch, Coronaviruses and Other Respiratory Viruses Division, National Center for Immunization and Respiratory Diseases, Centers for Disease Control and Prevention (CDC)	Dakota Howard, Dhwani Batra, Peter Cook, Jason Caravas, Benjamin Rambo-Martin, Natalie Thornburg, Yvette Unoarumhi, Reina Chau, Kristine Lacek, Paritra Mandal, Moneeb Bajwa, Nehalraza Momin, Shatavia Morrison, Christopher Gulvik, Erisa Sula, Minoo Agarwal, Eyad Almasri, Debbie Boles, Ayla Burns, Nuthawin Charoensri, Oren Cohen, Susan Countryman, Mary Cristobal, Bobbi Croy, Suzanne Dale, Hrushikesh Deshmukh, Amanda Douglas, Vincent Drouillon, Marcia Eisenberg, Howard Engler, Rama Ghatti, Prashant Gupta, Susan Hicks, Jake Humphrey, Lax Iyer, Lisa Pfefferle, Manoj Jain, Matthew Robinson, Mohan Kolli, Brian Krueger, Tim Kuphal, Stanley Letovsky, Michael Levandoski, Craig Lukasik, Jonathan Meltzer, Brian Norvell, Mindy Nye, Scott Parker, Christos Petropoulos, John Pruitt, Steven Ragan, Scott Ryan, Mike Sapeta, Jana Schroth, Suresh Selvaraju, Goran Stevovic, Amanda Suchanek, Andrea Throop, Lyndon Tilson, Thomas Urban, Joe Voshell, Kimberly Wagner, Jonathan Williams, Mary Williamson, Qian Zeng, Tricia Zwiefelhofer, Clinton Paden, Duncan MacCannell	2025-01-14
EPI_ISL_19666100	2025-01-02	North America	USA	JN.1.8	Laboratory Corporation of America	Laboratory Branch, Coronaviruses and Other Respiratory Viruses Division, National Center for Immunization and Respiratory Diseases, Centers for Disease Control and Prevention (CDC)	Dakota Howard, Dhwani Batra, Peter Cook, Jason Caravas, Benjamin Rambo-Martin, Natalie Thornburg, Yvette Unoarumhi, Reina Chau, Kristine Lacek, Paritra Mandal, Moneeb Bajwa, Nehalraza Momin, Shatavia Morrison, Christopher Gulvik, Erisa Sula, Minoo Agarwal, Eyad Almasri, Debbie Boles, Ayla Burns, Nuthawin Charoensri, Oren Cohen, Susan Countryman, Mary Cristobal, Bobbi Croy, Suzanne Dale, Hrushikesh Deshmukh, Amanda Douglas, Vincent Drouillon, Marcia Eisenberg, Howard Engler, Rama Ghatti, Prashant Gupta, Susan Hicks, Jake Humphrey, Lax Iyer, Lisa Pfefferle, Manoj Jain, Matthew Robinson, Mohan Kolli, Brian Krueger, Tim Kuphal, Stanley Letovsky, Michael Levandoski, Craig Lukasik, Jonathan Meltzer, Brian Norvell, Mindy Nye, Scott Parker, Christos Petropoulos, John Pruitt, Steven Ragan, Scott Ryan, Mike Sapeta, Jana Schroth, Suresh Selvaraju, Goran Stevovic, Amanda Suchanek, Andrea Throop, Lyndon Tilson, Thomas Urban, Joe Voshell, Kimberly Wagner, Jonathan Williams, Mary Williamson, Qian Zeng, Tricia Zwiefelhofer, Clinton Paden, Duncan MacCannell	2025-01-14
EPI_ISL_19666101	2025-01-02	North America	USA	LP.7	Laboratory Corporation of America	Laboratory Branch, Coronaviruses and Other Respiratory Viruses Division, National Center for Immunization and Respiratory Diseases, Centers for Disease Control and Prevention (CDC)	Dakota Howard, Dhwani Batra, Peter Cook, Jason Caravas, Benjamin Rambo-Martin, Natalie Thornburg, Yvette Unoarumhi, Reina Chau, Kristine Lacek, Paritra Mandal, Moneeb Bajwa, Nehalraza Momin, Shatavia Morrison, Christopher Gulvik, Erisa Sula, Minoo Agarwal, Eyad Almasri, Debbie Boles, Ayla Burns, Nuthawin Charoensri, Oren Cohen, Susan Countryman, Mary Cristobal, Bobbi Croy, Suzanne Dale, Hrushikesh Deshmukh, Amanda Douglas, Vincent Drouillon, Marcia Eisenberg, Howard Engler, Rama Ghatti, Prashant Gupta, Susan Hicks, Jake Humphrey, Lax Iyer, Lisa Pfefferle, Manoj Jain, Matthew Robinson, Mohan Kolli, Brian Krueger, Tim Kuphal, Stanley Letovsky, Michael Levandoski, Craig Lukasik, Jonathan Meltzer, Brian Norvell, Mindy Nye, Scott Parker, Christos Petropoulos, John Pruitt, Steven Ragan, Scott Ryan, Mike Sapeta, Jana Schroth, Suresh Selvaraju, Goran Stevovic, Amanda Suchanek, Andrea Throop, Lyndon Tilson, Thomas Urban, Joe Voshell, Kimberly Wagner, Jonathan Williams, Mary Williamson, Qian Zeng, Tricia Zwiefelhofer, Clinton Paden, Duncan MacCannell	2025-01-14
EPI_ISL_19666102	2025-01-02	North America	USA	LF.7.3	Laboratory Corporation of America	Laboratory Branch, Coronaviruses and Other Respiratory Viruses Division, National Center for Immunization and Respiratory Diseases, Centers for Disease Control and Prevention (CDC)	Dakota Howard, Dhwani Batra, Peter Cook, Jason Caravas, Benjamin Rambo-Martin, Natalie Thornburg, Yvette Unoarumhi, Reina Chau, Kristine Lacek, Paritra Mandal, Moneeb Bajwa, Nehalraza Momin, Shatavia Morrison, Christopher Gulvik, Erisa Sula, Minoo Agarwal, Eyad Almasri, Debbie Boles, Ayla Burns, Nuthawin Charoensri, Oren Cohen, Susan Countryman, Mary Cristobal, Bobbi Croy, Suzanne Dale, Hrushikesh Deshmukh, Amanda Douglas, Vincent Drouillon, Marcia Eisenberg, Howard Engler, Rama Ghatti, Prashant Gupta, Susan Hicks, Jake Humphrey, Lax Iyer, Lisa Pfefferle, Manoj Jain, Matthew Robinson, Mohan Kolli, Brian Krueger, Tim Kuphal, Stanley Letovsky, Michael Levandoski, Craig Lukasik, Jonathan Meltzer, Brian Norvell, Mindy Nye, Scott Parker, Christos Petropoulos, John Pruitt, Steven Ragan, Scott Ryan, Mike Sapeta, Jana Schroth, Suresh Selvaraju, Goran Stevovic, Amanda Suchanek, Andrea Throop, Lyndon Tilson, Thomas Urban, Joe Voshell, Kimberly Wagner, Jonathan Williams, Mary Williamson, Qian Zeng, Tricia Zwiefelhofer, Clinton Paden, Duncan MacCannell	2025-01-14
EPI_ISL_19666103	2025-01-02	North America	USA	KP.1.1	Laboratory Corporation of America	Laboratory Branch, Coronaviruses and Other Respiratory Viruses Division, National Center for Immunization and Respiratory Diseases, Centers for Disease Control and Prevention (CDC)	Dakota Howard, Dhwani Batra, Peter Cook, Jason Caravas, Benjamin Rambo-Martin, Natalie Thornburg, Yvette Unoarumhi, Reina Chau, Kristine Lacek, Paritra Mandal, Moneeb Bajwa, Nehalraza Momin, Shatavia Morrison, Christopher Gulvik, Erisa Sula, Minoo Agarwal, Eyad Almasri, Debbie Boles, Ayla Burns, Nuthawin Charoensri, Oren Cohen, Susan Countryman, Mary Cristobal, Bobbi Croy, Suzanne Dale, Hrushikesh Deshmukh, Amanda Douglas, Vincent Drouillon, Marcia Eisenberg, Howard Engler, Rama Ghatti, Prashant Gupta, Susan Hicks, Jake Humphrey, Lax Iyer, Lisa Pfefferle, Manoj Jain, Matthew Robinson, Mohan Kolli, Brian Krueger, Tim Kuphal, Stanley Letovsky, Michael Levandoski, Craig Lukasik, Jonathan Meltzer, Brian Norvell, Mindy Nye, Scott Parker, Christos Petropoulos, John Pruitt, Steven Ragan, Scott Ryan, Mike Sapeta, Jana Schroth, Suresh Selvaraju, Goran Stevovic, Amanda Suchanek, Andrea Throop, Lyndon Tilson, Thomas Urban, Joe Voshell, Kimberly Wagner, Jonathan Williams, Mary Williamson, Qian Zeng, Tricia Zwiefelhofer, Clinton Paden, Duncan MacCannell	2025-01-14
EPI_ISL_19666104	2025-01-02	North America	USA	XEC	Laboratory Corporation of America	Laboratory Branch, Coronaviruses and Other Respiratory Viruses Division, National Center for Immunization and Respiratory Diseases, Centers for Disease Control and Prevention (CDC)	Dakota Howard, Dhwani Batra, Peter Cook, Jason Caravas, Benjamin Rambo-Martin, Natalie Thornburg, Yvette Unoarumhi, Reina Chau, Kristine Lacek, Paritra Mandal, Moneeb Bajwa, Nehalraza Momin, Shatavia Morrison, Christopher Gulvik, Erisa Sula, Minoo Agarwal, Eyad Almasri, Debbie Boles, Ayla Burns, Nuthawin Charoensri, Oren Cohen, Susan Countryman, Mary Cristobal, Bobbi Croy, Suzanne Dale, Hrushikesh Deshmukh, Amanda Douglas, Vincent Drouillon, Marcia Eisenberg, Howard Engler, Rama Ghatti, Prashant Gupta, Susan Hicks, Jake Humphrey, Lax Iyer, Lisa Pfefferle, Manoj Jain, Matthew Robinson, Mohan Kolli, Brian Krueger, Tim Kuphal, Stanley Letovsky, Michael Levandoski, Craig Lukasik, Jonathan Meltzer, Brian Norvell, Mindy Nye, Scott Parker, Christos Petropoulos, John Pruitt, Steven Ragan, Scott Ryan, Mike Sapeta, Jana Schroth, Suresh Selvaraju, Goran Stevovic, Amanda Suchanek, Andrea Throop, Lyndon Tilson, Thomas Urban, Joe Voshell, Kimberly Wagner, Jonathan Williams, Mary Williamson, Qian Zeng, Tricia Zwiefelhofer, Clinton Paden, Duncan MacCannell	2025-01-14
EPI_ISL_19666105	2025-01-02	North America	USA	LP.8.1.1	Laboratory Corporation of America	Laboratory Branch, Coronaviruses and Other Respiratory Viruses Division, National Center for Immunization and Respiratory Diseases, Centers for Disease Control and Prevention (CDC)	Dakota Howard, Dhwani Batra, Peter Cook, Jason Caravas, Benjamin Rambo-Martin, Natalie Thornburg, Yvette Unoarumhi, Reina Chau, Kristine Lacek, Paritra Mandal, Moneeb Bajwa, Nehalraza Momin, Shatavia Morrison, Christopher Gulvik, Erisa Sula, Minoo Agarwal, Eyad Almasri, Debbie Boles, Ayla Burns, Nuthawin Charoensri, Oren Cohen, Susan Countryman, Mary Cristobal, Bobbi Croy, Suzanne Dale, Hrushikesh Deshmukh, Amanda Douglas, Vincent Drouillon, Marcia Eisenberg, Howard Engler, Rama Ghatti, Prashant Gupta, Susan Hicks, Jake Humphrey, Lax Iyer, Lisa Pfefferle, Manoj Jain, Matthew Robinson, Mohan Kolli, Brian Krueger, Tim Kuphal, Stanley Letovsky, Michael Levandoski, Craig Lukasik, Jonathan Meltzer, Brian Norvell, Mindy Nye, Scott Parker, Christos Petropoulos, John Pruitt, Steven Ragan, Scott Ryan, Mike Sapeta, Jana Schroth, Suresh Selvaraju, Goran Stevovic, Amanda Suchanek, Andrea Throop, Lyndon Tilson, Thomas Urban, Joe Voshell, Kimberly Wagner, Jonathan Williams, Mary Williamson, Qian Zeng, Tricia Zwiefelhofer, Clinton Paden, Duncan MacCannell	2025-01-14
EPI_ISL_19666106	2025-01-02	North America	USA	JN.1.16.1	Laboratory Corporation of America	Laboratory Branch, Coronaviruses and Other Respiratory Viruses Division, National Center for Immunization and Respiratory Diseases, Centers for Disease Control and Prevention (CDC)	Dakota Howard, Dhwani Batra, Peter Cook, Jason Caravas, Benjamin Rambo-Martin, Natalie Thornburg, Yvette Unoarumhi, Reina Chau, Kristine Lacek, Paritra Mandal, Moneeb Bajwa, Nehalraza Momin, Shatavia Morrison, Christopher Gulvik, Erisa Sula, Minoo Agarwal, Eyad Almasri, Debbie Boles, Ayla Burns, Nuthawin Charoensri, Oren Cohen, Susan Countryman, Mary Cristobal, Bobbi Croy, Suzanne Dale, Hrushikesh Deshmukh, Amanda Douglas, Vincent Drouillon, Marcia Eisenberg, Howard Engler, Rama Ghatti, Prashant Gupta, Susan Hicks, Jake Humphrey, Lax Iyer, Lisa Pfefferle, Manoj Jain, Matthew Robinson, Mohan Kolli, Brian Krueger, Tim Kuphal, Stanley Letovsky, Michael Levandoski, Craig Lukasik, Jonathan Meltzer, Brian Norvell, Mindy Nye, Scott Parker, Christos Petropoulos, John Pruitt, Steven Ragan, Scott Ryan, Mike Sapeta, Jana Schroth, Suresh Selvaraju, Goran Stevovic, Amanda Suchanek, Andrea Throop, Lyndon Tilson, Thomas Urban, Joe Voshell, Kimberly Wagner, Jonathan Williams, Mary Williamson, Qian Zeng, Tricia Zwiefelhofer, Clinton Paden, Duncan MacCannell	2025-01-14
EPI_ISL_19666107	2025-01-02	North America	USA	XEC	Laboratory Corporation of America	Laboratory Branch, Coronaviruses and Other Respiratory Viruses Division, National Center for Immunization and Respiratory Diseases, Centers for Disease Control and Prevention (CDC)	Dakota Howard, Dhwani Batra, Peter Cook, Jason Caravas, Benjamin Rambo-Martin, Natalie Thornburg, Yvette Unoarumhi, Reina Chau, Kristine Lacek, Paritra Mandal, Moneeb Bajwa, Nehalraza Momin, Shatavia Morrison, Christopher Gulvik, Erisa Sula, Minoo Agarwal, Eyad Almasri, Debbie Boles, Ayla Burns, Nuthawin Charoensri, Oren Cohen, Susan Countryman, Mary Cristobal, Bobbi Croy, Suzanne Dale, Hrushikesh Deshmukh, Amanda Douglas, Vincent Drouillon, Marcia Eisenberg, Howard Engler, Rama Ghatti, Prashant Gupta, Susan Hicks, Jake Humphrey, Lax Iyer, Lisa Pfefferle, Manoj Jain, Matthew Robinson, Mohan Kolli, Brian Krueger, Tim Kuphal, Stanley Letovsky, Michael Levandoski, Craig Lukasik, Jonathan Meltzer, Brian Norvell, Mindy Nye, Scott Parker, Christos Petropoulos, John Pruitt, Steven Ragan, Scott Ryan, Mike Sapeta, Jana Schroth, Suresh Selvaraju, Goran Stevovic, Amanda Suchanek, Andrea Throop, Lyndon Tilson, Thomas Urban, Joe Voshell, Kimberly Wagner, Jonathan Williams, Mary Williamson, Qian Zeng, Tricia Zwiefelhofer, Clinton Paden, Duncan MacCannell	2025-01-14
EPI_ISL_19666108	2025-01-02	North America	USA	XEC	Laboratory Corporation of America	Laboratory Branch, Coronaviruses and Other Respiratory Viruses Division, National Center for Immunization and Respiratory Diseases, Centers for Disease Control and Prevention (CDC)	Dakota Howard, Dhwani Batra, Peter Cook, Jason Caravas, Benjamin Rambo-Martin, Natalie Thornburg, Yvette Unoarumhi, Reina Chau, Kristine Lacek, Paritra Mandal, Moneeb Bajwa, Nehalraza Momin, Shatavia Morrison, Christopher Gulvik, Erisa Sula, Minoo Agarwal, Eyad Almasri, Debbie Boles, Ayla Burns, Nuthawin Charoensri, Oren Cohen, Susan Countryman, Mary Cristobal, Bobbi Croy, Suzanne Dale, Hrushikesh Deshmukh, Amanda Douglas, Vincent Drouillon, Marcia Eisenberg, Howard Engler, Rama Ghatti, Prashant Gupta, Susan Hicks, Jake Humphrey, Lax Iyer, Lisa Pfefferle, Manoj Jain, Matthew Robinson, Mohan Kolli, Brian Krueger, Tim Kuphal, Stanley Letovsky, Michael Levandoski, Craig Lukasik, Jonathan Meltzer, Brian Norvell, Mindy Nye, Scott Parker, Christos Petropoulos, John Pruitt, Steven Ragan, Scott Ryan, Mike Sapeta, Jana Schroth, Suresh Selvaraju, Goran Stevovic, Amanda Suchanek, Andrea Throop, Lyndon Tilson, Thomas Urban, Joe Voshell, Kimberly Wagner, Jonathan Williams, Mary Williamson, Qian Zeng, Tricia Zwiefelhofer, Clinton Paden, Duncan MacCannell	2025-01-14
EPI_ISL_19666109	2025-01-02	North America	USA	XEC	Laboratory Corporation of America	Laboratory Branch, Coronaviruses and Other Respiratory Viruses Division, National Center for Immunization and Respiratory Diseases, Centers for Disease Control and Prevention (CDC)	Dakota Howard, Dhwani Batra, Peter Cook, Jason Caravas, Benjamin Rambo-Martin, Natalie Thornburg, Yvette Unoarumhi, Reina Chau, Kristine Lacek, Paritra Mandal, Moneeb Bajwa, Nehalraza Momin, Shatavia Morrison, Christopher Gulvik, Erisa Sula, Minoo Agarwal, Eyad Almasri, Debbie Boles, Ayla Burns, Nuthawin Charoensri, Oren Cohen, Susan Countryman, Mary Cristobal, Bobbi Croy, Suzanne Dale, Hrushikesh Deshmukh, Amanda Douglas, Vincent Drouillon, Marcia Eisenberg, Howard Engler, Rama Ghatti, Prashant Gupta, Susan Hicks, Jake Humphrey, Lax Iyer, Lisa Pfefferle, Manoj Jain, Matthew Robinson, Mohan Kolli, Brian Krueger, Tim Kuphal, Stanley Letovsky, Michael Levandoski, Craig Lukasik, Jonathan Meltzer, Brian Norvell, Mindy Nye, Scott Parker, Christos Petropoulos, John Pruitt, Steven Ragan, Scott Ryan, Mike Sapeta, Jana Schroth, Suresh Selvaraju, Goran Stevovic, Amanda Suchanek, Andrea Throop, Lyndon Tilson, Thomas Urban, Joe Voshell, Kimberly Wagner, Jonathan Williams, Mary Williamson, Qian Zeng, Tricia Zwiefelhofer, Clinton Paden, Duncan MacCannell	2025-01-14
EPI_ISL_19666110	2025-01-02	North America	USA	MC.33.1	Laboratory Corporation of America	Laboratory Branch, Coronaviruses and Other Respiratory Viruses Division, National Center for Immunization and Respiratory Diseases, Centers for Disease Control and Prevention (CDC)	Dakota Howard, Dhwani Batra, Peter Cook, Jason Caravas, Benjamin Rambo-Martin, Natalie Thornburg, Yvette Unoarumhi, Reina Chau, Kristine Lacek, Paritra Mandal, Moneeb Bajwa, Nehalraza Momin, Shatavia Morrison, Christopher Gulvik, Erisa Sula, Minoo Agarwal, Eyad Almasri, Debbie Boles, Ayla Burns, Nuthawin Charoensri, Oren Cohen, Susan Countryman, Mary Cristobal, Bobbi Croy, Suzanne Dale, Hrushikesh Deshmukh, Amanda Douglas, Vincent Drouillon, Marcia Eisenberg, Howard Engler, Rama Ghatti, Prashant Gupta, Susan Hicks, Jake Humphrey, Lax Iyer, Lisa Pfefferle, Manoj Jain, Matthew Robinson, Mohan Kolli, Brian Krueger, Tim Kuphal, Stanley Letovsky, Michael Levandoski, Craig Lukasik, Jonathan Meltzer, Brian Norvell, Mindy Nye, Scott Parker, Christos Petropoulos, John Pruitt, Steven Ragan, Scott Ryan, Mike Sapeta, Jana Schroth, Suresh Selvaraju, Goran Stevovic, Amanda Suchanek, Andrea Throop, Lyndon Tilson, Thomas Urban, Joe Voshell, Kimberly Wagner, Jonathan Williams, Mary Williamson, Qian Zeng, Tricia Zwiefelhofer, Clinton Paden, Duncan MacCannell	2025-01-14
EPI_ISL_19666111	2025-01-02	North America	USA	KP.3.3	Laboratory Corporation of America	Laboratory Branch, Coronaviruses and Other Respiratory Viruses Division, National Center for Immunization and Respiratory Diseases, Centers for Disease Control and Prevention (CDC)	Dakota Howard, Dhwani Batra, Peter Cook, Jason Caravas, Benjamin Rambo-Martin, Natalie Thornburg, Yvette Unoarumhi, Reina Chau, Kristine Lacek, Paritra Mandal, Moneeb Bajwa, Nehalraza Momin, Shatavia Morrison, Christopher Gulvik, Erisa Sula, Minoo Agarwal, Eyad Almasri, Debbie Boles, Ayla Burns, Nuthawin Charoensri, Oren Cohen, Susan Countryman, Mary Cristobal, Bobbi Croy, Suzanne Dale, Hrushikesh Deshmukh, Amanda Douglas, Vincent Drouillon, Marcia Eisenberg, Howard Engler, Rama Ghatti, Prashant Gupta, Susan Hicks, Jake Humphrey, Lax Iyer, Lisa Pfefferle, Manoj Jain, Matthew Robinson, Mohan Kolli, Brian Krueger, Tim Kuphal, Stanley Letovsky, Michael Levandoski, Craig Lukasik, Jonathan Meltzer, Brian Norvell, Mindy Nye, Scott Parker, Christos Petropoulos, John Pruitt, Steven Ragan, Scott Ryan, Mike Sapeta, Jana Schroth, Suresh Selvaraju, Goran Stevovic, Amanda Suchanek, Andrea Throop, Lyndon Tilson, Thomas Urban, Joe Voshell, Kimberly Wagner, Jonathan Williams, Mary Williamson, Qian Zeng, Tricia Zwiefelhofer, Clinton Paden, Duncan MacCannell	2025-01-14
EPI_ISL_19666112	2025-01-02	North America	USA	KP.3.1.1	Laboratory Corporation of America	Laboratory Branch, Coronaviruses and Other Respiratory Viruses Division, National Center for Immunization and Respiratory Diseases, Centers for Disease Control and Prevention (CDC)	Dakota Howard, Dhwani Batra, Peter Cook, Jason Caravas, Benjamin Rambo-Martin, Natalie Thornburg, Yvette Unoarumhi, Reina Chau, Kristine Lacek, Paritra Mandal, Moneeb Bajwa, Nehalraza Momin, Shatavia Morrison, Christopher Gulvik, Erisa Sula, Minoo Agarwal, Eyad Almasri, Debbie Boles, Ayla Burns, Nuthawin Charoensri, Oren Cohen, Susan Countryman, Mary Cristobal, Bobbi Croy, Suzanne Dale, Hrushikesh Deshmukh, Amanda Douglas, Vincent Drouillon, Marcia Eisenberg, Howard Engler, Rama Ghatti, Prashant Gupta, Susan Hicks, Jake Humphrey, Lax Iyer, Lisa Pfefferle, Manoj Jain, Matthew Robinson, Mohan Kolli, Brian Krueger, Tim Kuphal, Stanley Letovsky, Michael Levandoski, Craig Lukasik, Jonathan Meltzer, Brian Norvell, Mindy Nye, Scott Parker, Christos Petropoulos, John Pruitt, Steven Ragan, Scott Ryan, Mike Sapeta, Jana Schroth, Suresh Selvaraju, Goran Stevovic, Amanda Suchanek, Andrea Throop, Lyndon Tilson, Thomas Urban, Joe Voshell, Kimberly Wagner, Jonathan Williams, Mary Williamson, Qian Zeng, Tricia Zwiefelhofer, Clinton Paden, Duncan MacCannell	2025-01-14
EPI_ISL_19666113	2025-01-02	North America	USA	LP.8.1.1	Laboratory Corporation of America	Laboratory Branch, Coronaviruses and Other Respiratory Viruses Division, National Center for Immunization and Respiratory Diseases, Centers for Disease Control and Prevention (CDC)	Dakota Howard, Dhwani Batra, Peter Cook, Jason Caravas, Benjamin Rambo-Martin, Natalie Thornburg, Yvette Unoarumhi, Reina Chau, Kristine Lacek, Paritra Mandal, Moneeb Bajwa, Nehalraza Momin, Shatavia Morrison, Christopher Gulvik, Erisa Sula, Minoo Agarwal, Eyad Almasri, Debbie Boles, Ayla Burns, Nuthawin Charoensri, Oren Cohen, Susan Countryman, Mary Cristobal, Bobbi Croy, Suzanne Dale, Hrushikesh Deshmukh, Amanda Douglas, Vincent Drouillon, Marcia Eisenberg, Howard Engler, Rama Ghatti, Prashant Gupta, Susan Hicks, Jake Humphrey, Lax Iyer, Lisa Pfefferle, Manoj Jain, Matthew Robinson, Mohan Kolli, Brian Krueger, Tim Kuphal, Stanley Letovsky, Michael Levandoski, Craig Lukasik, Jonathan Meltzer, Brian Norvell, Mindy Nye, Scott Parker, Christos Petropoulos, John Pruitt, Steven Ragan, Scott Ryan, Mike Sapeta, Jana Schroth, Suresh Selvaraju, Goran Stevovic, Amanda Suchanek, Andrea Throop, Lyndon Tilson, Thomas Urban, Joe Voshell, Kimberly Wagner, Jonathan Williams, Mary Williamson, Qian Zeng, Tricia Zwiefelhofer, Clinton Paden, Duncan MacCannell	2025-01-14
EPI_ISL_19666114	2025-01-02	North America	USA	XEC	Laboratory Corporation of America	Laboratory Branch, Coronaviruses and Other Respiratory Viruses Division, National Center for Immunization and Respiratory Diseases, Centers for Disease Control and Prevention (CDC)	Dakota Howard, Dhwani Batra, Peter Cook, Jason Caravas, Benjamin Rambo-Martin, Natalie Thornburg, Yvette Unoarumhi, Reina Chau, Kristine Lacek, Paritra Mandal, Moneeb Bajwa, Nehalraza Momin, Shatavia Morrison, Christopher Gulvik, Erisa Sula, Minoo Agarwal, Eyad Almasri, Debbie Boles, Ayla Burns, Nuthawin Charoensri, Oren Cohen, Susan Countryman, Mary Cristobal, Bobbi Croy, Suzanne Dale, Hrushikesh Deshmukh, Amanda Douglas, Vincent Drouillon, Marcia Eisenberg, Howard Engler, Rama Ghatti, Prashant Gupta, Susan Hicks, Jake Humphrey, Lax Iyer, Lisa Pfefferle, Manoj Jain, Matthew Robinson, Mohan Kolli, Brian Krueger, Tim Kuphal, Stanley Letovsky, Michael Levandoski, Craig Lukasik, Jonathan Meltzer, Brian Norvell, Mindy Nye, Scott Parker, Christos Petropoulos, John Pruitt, Steven Ragan, Scott Ryan, Mike Sapeta, Jana Schroth, Suresh Selvaraju, Goran Stevovic, Amanda Suchanek, Andrea Throop, Lyndon Tilson, Thomas Urban, Joe Voshell, Kimberly Wagner, Jonathan Williams, Mary Williamson, Qian Zeng, Tricia Zwiefelhofer, Clinton Paden, Duncan MacCannell	2025-01-14
EPI_ISL_19666115	2025-01-02	North America	USA	KP.3.1.1	Laboratory Corporation of America	Laboratory Branch, Coronaviruses and Other Respiratory Viruses Division, National Center for Immunization and Respiratory Diseases, Centers for Disease Control and Prevention (CDC)	Dakota Howard, Dhwani Batra, Peter Cook, Jason Caravas, Benjamin Rambo-Martin, Natalie Thornburg, Yvette Unoarumhi, Reina Chau, Kristine Lacek, Paritra Mandal, Moneeb Bajwa, Nehalraza Momin, Shatavia Morrison, Christopher Gulvik, Erisa Sula, Minoo Agarwal, Eyad Almasri, Debbie Boles, Ayla Burns, Nuthawin Charoensri, Oren Cohen, Susan Countryman, Mary Cristobal, Bobbi Croy, Suzanne Dale, Hrushikesh Deshmukh, Amanda Douglas, Vincent Drouillon, Marcia Eisenberg, Howard Engler, Rama Ghatti, Prashant Gupta, Susan Hicks, Jake Humphrey, Lax Iyer, Lisa Pfefferle, Manoj Jain, Matthew Robinson, Mohan Kolli, Brian Krueger, Tim Kuphal, Stanley Letovsky, Michael Levandoski, Craig Lukasik, Jonathan Meltzer, Brian Norvell, Mindy Nye, Scott Parker, Christos Petropoulos, John Pruitt, Steven Ragan, Scott Ryan, Mike Sapeta, Jana Schroth, Suresh Selvaraju, Goran Stevovic, Amanda Suchanek, Andrea Throop, Lyndon Tilson, Thomas Urban, Joe Voshell, Kimberly Wagner, Jonathan Williams, Mary Williamson, Qian Zeng, Tricia Zwiefelhofer, Clinton Paden, Duncan MacCannell	2025-01-14
EPI_ISL_19666116	2025-01-02	North America	USA	XEC	Laboratory Corporation of America	Laboratory Branch, Coronaviruses and Other Respiratory Viruses Division, National Center for Immunization and Respiratory Diseases, Centers for Disease Control and Prevention (CDC)	Dakota Howard, Dhwani Batra, Peter Cook, Jason Caravas, Benjamin Rambo-Martin, Natalie Thornburg, Yvette Unoarumhi, Reina Chau, Kristine Lacek, Paritra Mandal, Moneeb Bajwa, Nehalraza Momin, Shatavia Morrison, Christopher Gulvik, Erisa Sula, Minoo Agarwal, Eyad Almasri, Debbie Boles, Ayla Burns, Nuthawin Charoensri, Oren Cohen, Susan Countryman, Mary Cristobal, Bobbi Croy, Suzanne Dale, Hrushikesh Deshmukh, Amanda Douglas, Vincent Drouillon, Marcia Eisenberg, Howard Engler, Rama Ghatti, Prashant Gupta, Susan Hicks, Jake Humphrey, Lax Iyer, Lisa Pfefferle, Manoj Jain, Matthew Robinson, Mohan Kolli, Brian Krueger, Tim Kuphal, Stanley Letovsky, Michael Levandoski, Craig Lukasik, Jonathan Meltzer, Brian Norvell, Mindy Nye, Scott Parker, Christos Petropoulos, John Pruitt, Steven Ragan, Scott Ryan, Mike Sapeta, Jana Schroth, Suresh Selvaraju, Goran Stevovic, Amanda Suchanek, Andrea Throop, Lyndon Tilson, Thomas Urban, Joe Voshell, Kimberly Wagner, Jonathan Williams, Mary Williamson, Qian Zeng, Tricia Zwiefelhofer, Clinton Paden, Duncan MacCannell	2025-01-14
EPI_ISL_19666117	2025-01-03	North America	USA	MC.1	Laboratory Corporation of America	Laboratory Branch, Coronaviruses and Other Respiratory Viruses Division, National Center for Immunization and Respiratory Diseases, Centers for Disease Control and Prevention (CDC)	Dakota Howard, Dhwani Batra, Peter Cook, Jason Caravas, Benjamin Rambo-Martin, Natalie Thornburg, Yvette Unoarumhi, Reina Chau, Kristine Lacek, Paritra Mandal, Moneeb Bajwa, Nehalraza Momin, Shatavia Morrison, Christopher Gulvik, Erisa Sula, Minoo Agarwal, Eyad Almasri, Debbie Boles, Ayla Burns, Nuthawin Charoensri, Oren Cohen, Susan Countryman, Mary Cristobal, Bobbi Croy, Suzanne Dale, Hrushikesh Deshmukh, Amanda Douglas, Vincent Drouillon, Marcia Eisenberg, Howard Engler, Rama Ghatti, Prashant Gupta, Susan Hicks, Jake Humphrey, Lax Iyer, Lisa Pfefferle, Manoj Jain, Matthew Robinson, Mohan Kolli, Brian Krueger, Tim Kuphal, Stanley Letovsky, Michael Levandoski, Craig Lukasik, Jonathan Meltzer, Brian Norvell, Mindy Nye, Scott Parker, Christos Petropoulos, John Pruitt, Steven Ragan, Scott Ryan, Mike Sapeta, Jana Schroth, Suresh Selvaraju, Goran Stevovic, Amanda Suchanek, Andrea Throop, Lyndon Tilson, Thomas Urban, Joe Voshell, Kimberly Wagner, Jonathan Williams, Mary Williamson, Qian Zeng, Tricia Zwiefelhofer, Clinton Paden, Duncan MacCannell	2025-01-14
EPI_ISL_19666118	2025-01-03	North America	USA	XEC	Laboratory Corporation of America	Laboratory Branch, Coronaviruses and Other Respiratory Viruses Division, National Center for Immunization and Respiratory Diseases, Centers for Disease Control and Prevention (CDC)	Dakota Howard, Dhwani Batra, Peter Cook, Jason Caravas, Benjamin Rambo-Martin, Natalie Thornburg, Yvette Unoarumhi, Reina Chau, Kristine Lacek, Paritra Mandal, Moneeb Bajwa, Nehalraza Momin, Shatavia Morrison, Christopher Gulvik, Erisa Sula, Minoo Agarwal, Eyad Almasri, Debbie Boles, Ayla Burns, Nuthawin Charoensri, Oren Cohen, Susan Countryman, Mary Cristobal, Bobbi Croy, Suzanne Dale, Hrushikesh Deshmukh, Amanda Douglas, Vincent Drouillon, Marcia Eisenberg, Howard Engler, Rama Ghatti, Prashant Gupta, Susan Hicks, Jake Humphrey, Lax Iyer, Lisa Pfefferle, Manoj Jain, Matthew Robinson, Mohan Kolli, Brian Krueger, Tim Kuphal, Stanley Letovsky, Michael Levandoski, Craig Lukasik, Jonathan Meltzer, Brian Norvell, Mindy Nye, Scott Parker, Christos Petropoulos, John Pruitt, Steven Ragan, Scott Ryan, Mike Sapeta, Jana Schroth, Suresh Selvaraju, Goran Stevovic, Amanda Suchanek, Andrea Throop, Lyndon Tilson, Thomas Urban, Joe Voshell, Kimberly Wagner, Jonathan Williams, Mary Williamson, Qian Zeng, Tricia Zwiefelhofer, Clinton Paden, Duncan MacCannell	2025-01-14
EPI_ISL_19666119	2025-01-03	North America	USA	XEC	Laboratory Corporation of America	Laboratory Branch, Coronaviruses and Other Respiratory Viruses Division, National Center for Immunization and Respiratory Diseases, Centers for Disease Control and Prevention (CDC)	Dakota Howard, Dhwani Batra, Peter Cook, Jason Caravas, Benjamin Rambo-Martin, Natalie Thornburg, Yvette Unoarumhi, Reina Chau, Kristine Lacek, Paritra Mandal, Moneeb Bajwa, Nehalraza Momin, Shatavia Morrison, Christopher Gulvik, Erisa Sula, Minoo Agarwal, Eyad Almasri, Debbie Boles, Ayla Burns, Nuthawin Charoensri, Oren Cohen, Susan Countryman, Mary Cristobal, Bobbi Croy, Suzanne Dale, Hrushikesh Deshmukh, Amanda Douglas, Vincent Drouillon, Marcia Eisenberg, Howard Engler, Rama Ghatti, Prashant Gupta, Susan Hicks, Jake Humphrey, Lax Iyer, Lisa Pfefferle, Manoj Jain, Matthew Robinson, Mohan Kolli, Brian Krueger, Tim Kuphal, Stanley Letovsky, Michael Levandoski, Craig Lukasik, Jonathan Meltzer, Brian Norvell, Mindy Nye, Scott Parker, Christos Petropoulos, John Pruitt, Steven Ragan, Scott Ryan, Mike Sapeta, Jana Schroth, Suresh Selvaraju, Goran Stevovic, Amanda Suchanek, Andrea Throop, Lyndon Tilson, Thomas Urban, Joe Voshell, Kimberly Wagner, Jonathan Williams, Mary Williamson, Qian Zeng, Tricia Zwiefelhofer, Clinton Paden, Duncan MacCannell	2025-01-14
EPI_ISL_19666120	2025-01-03	North America	USA	KP.3.3	Laboratory Corporation of America	Laboratory Branch, Coronaviruses and Other Respiratory Viruses Division, National Center for Immunization and Respiratory Diseases, Centers for Disease Control and Prevention (CDC)	Dakota Howard, Dhwani Batra, Peter Cook, Jason Caravas, Benjamin Rambo-Martin, Natalie Thornburg, Yvette Unoarumhi, Reina Chau, Kristine Lacek, Paritra Mandal, Moneeb Bajwa, Nehalraza Momin, Shatavia Morrison, Christopher Gulvik, Erisa Sula, Minoo Agarwal, Eyad Almasri, Debbie Boles, Ayla Burns, Nuthawin Charoensri, Oren Cohen, Susan Countryman, Mary Cristobal, Bobbi Croy, Suzanne Dale, Hrushikesh Deshmukh, Amanda Douglas, Vincent Drouillon, Marcia Eisenberg, Howard Engler, Rama Ghatti, Prashant Gupta, Susan Hicks, Jake Humphrey, Lax Iyer, Lisa Pfefferle, Manoj Jain, Matthew Robinson, Mohan Kolli, Brian Krueger, Tim Kuphal, Stanley Letovsky, Michael Levandoski, Craig Lukasik, Jonathan Meltzer, Brian Norvell, Mindy Nye, Scott Parker, Christos Petropoulos, John Pruitt, Steven Ragan, Scott Ryan, Mike Sapeta, Jana Schroth, Suresh Selvaraju, Goran Stevovic, Amanda Suchanek, Andrea Throop, Lyndon Tilson, Thomas Urban, Joe Voshell, Kimberly Wagner, Jonathan Williams, Mary Williamson, Qian Zeng, Tricia Zwiefelhofer, Clinton Paden, Duncan MacCannell	2025-01-14
EPI_ISL_19666121	2025-01-03	North America	USA	JN.1.16.3	Laboratory Corporation of America	Laboratory Branch, Coronaviruses and Other Respiratory Viruses Division, National Center for Immunization and Respiratory Diseases, Centers for Disease Control and Prevention (CDC)	Dakota Howard, Dhwani Batra, Peter Cook, Jason Caravas, Benjamin Rambo-Martin, Natalie Thornburg, Yvette Unoarumhi, Reina Chau, Kristine Lacek, Paritra Mandal, Moneeb Bajwa, Nehalraza Momin, Shatavia Morrison, Christopher Gulvik, Erisa Sula, Minoo Agarwal, Eyad Almasri, Debbie Boles, Ayla Burns, Nuthawin Charoensri, Oren Cohen, Susan Countryman, Mary Cristobal, Bobbi Croy, Suzanne Dale, Hrushikesh Deshmukh, Amanda Douglas, Vincent Drouillon, Marcia Eisenberg, Howard Engler, Rama Ghatti, Prashant Gupta, Susan Hicks, Jake Humphrey, Lax Iyer, Lisa Pfefferle, Manoj Jain, Matthew Robinson, Mohan Kolli, Brian Krueger, Tim Kuphal, Stanley Letovsky, Michael Levandoski, Craig Lukasik, Jonathan Meltzer, Brian Norvell, Mindy Nye, Scott Parker, Christos Petropoulos, John Pruitt, Steven Ragan, Scott Ryan, Mike Sapeta, Jana Schroth, Suresh Selvaraju, Goran Stevovic, Amanda Suchanek, Andrea Throop, Lyndon Tilson, Thomas Urban, Joe Voshell, Kimberly Wagner, Jonathan Williams, Mary Williamson, Qian Zeng, Tricia Zwiefelhofer, Clinton Paden, Duncan MacCannell	2025-01-14
EPI_ISL_19666122	2025-01-03	North America	USA	KP.3.1.1	Laboratory Corporation of America	Laboratory Branch, Coronaviruses and Other Respiratory Viruses Division, National Center for Immunization and Respiratory Diseases, Centers for Disease Control and Prevention (CDC)	Dakota Howard, Dhwani Batra, Peter Cook, Jason Caravas, Benjamin Rambo-Martin, Natalie Thornburg, Yvette Unoarumhi, Reina Chau, Kristine Lacek, Paritra Mandal, Moneeb Bajwa, Nehalraza Momin, Shatavia Morrison, Christopher Gulvik, Erisa Sula, Minoo Agarwal, Eyad Almasri, Debbie Boles, Ayla Burns, Nuthawin Charoensri, Oren Cohen, Susan Countryman, Mary Cristobal, Bobbi Croy, Suzanne Dale, Hrushikesh Deshmukh, Amanda Douglas, Vincent Drouillon, Marcia Eisenberg, Howard Engler, Rama Ghatti, Prashant Gupta, Susan Hicks, Jake Humphrey, Lax Iyer, Lisa Pfefferle, Manoj Jain, Matthew Robinson, Mohan Kolli, Brian Krueger, Tim Kuphal, Stanley Letovsky, Michael Levandoski, Craig Lukasik, Jonathan Meltzer, Brian Norvell, Mindy Nye, Scott Parker, Christos Petropoulos, John Pruitt, Steven Ragan, Scott Ryan, Mike Sapeta, Jana Schroth, Suresh Selvaraju, Goran Stevovic, Amanda Suchanek, Andrea Throop, Lyndon Tilson, Thomas Urban, Joe Voshell, Kimberly Wagner, Jonathan Williams, Mary Williamson, Qian Zeng, Tricia Zwiefelhofer, Clinton Paden, Duncan MacCannell	2025-01-14
EPI_ISL_19666123	2025-01-03	North America	USA	JN.1.8.1	Laboratory Corporation of America	Laboratory Branch, Coronaviruses and Other Respiratory Viruses Division, National Center for Immunization and Respiratory Diseases, Centers for Disease Control and Prevention (CDC)	Dakota Howard, Dhwani Batra, Peter Cook, Jason Caravas, Benjamin Rambo-Martin, Natalie Thornburg, Yvette Unoarumhi, Reina Chau, Kristine Lacek, Paritra Mandal, Moneeb Bajwa, Nehalraza Momin, Shatavia Morrison, Christopher Gulvik, Erisa Sula, Minoo Agarwal, Eyad Almasri, Debbie Boles, Ayla Burns, Nuthawin Charoensri, Oren Cohen, Susan Countryman, Mary Cristobal, Bobbi Croy, Suzanne Dale, Hrushikesh Deshmukh, Amanda Douglas, Vincent Drouillon, Marcia Eisenberg, Howard Engler, Rama Ghatti, Prashant Gupta, Susan Hicks, Jake Humphrey, Lax Iyer, Lisa Pfefferle, Manoj Jain, Matthew Robinson, Mohan Kolli, Brian Krueger, Tim Kuphal, Stanley Letovsky, Michael Levandoski, Craig Lukasik, Jonathan Meltzer, Brian Norvell, Mindy Nye, Scott Parker, Christos Petropoulos, John Pruitt, Steven Ragan, Scott Ryan, Mike Sapeta, Jana Schroth, Suresh Selvaraju, Goran Stevovic, Amanda Suchanek, Andrea Throop, Lyndon Tilson, Thomas Urban, Joe Voshell, Kimberly Wagner, Jonathan Williams, Mary Williamson, Qian Zeng, Tricia Zwiefelhofer, Clinton Paden, Duncan MacCannell	2025-01-14
EPI_ISL_19666124	2025-01-03	North America	USA	XEC.1	Laboratory Corporation of America	Laboratory Branch, Coronaviruses and Other Respiratory Viruses Division, National Center for Immunization and Respiratory Diseases, Centers for Disease Control and Prevention (CDC)	Dakota Howard, Dhwani Batra, Peter Cook, Jason Caravas, Benjamin Rambo-Martin, Natalie Thornburg, Yvette Unoarumhi, Reina Chau, Kristine Lacek, Paritra Mandal, Moneeb Bajwa, Nehalraza Momin, Shatavia Morrison, Christopher Gulvik, Erisa Sula, Minoo Agarwal, Eyad Almasri, Debbie Boles, Ayla Burns, Nuthawin Charoensri, Oren Cohen, Susan Countryman, Mary Cristobal, Bobbi Croy, Suzanne Dale, Hrushikesh Deshmukh, Amanda Douglas, Vincent Drouillon, Marcia Eisenberg, Howard Engler, Rama Ghatti, Prashant Gupta, Susan Hicks, Jake Humphrey, Lax Iyer, Lisa Pfefferle, Manoj Jain, Matthew Robinson, Mohan Kolli, Brian Krueger, Tim Kuphal, Stanley Letovsky, Michael Levandoski, Craig Lukasik, Jonathan Meltzer, Brian Norvell, Mindy Nye, Scott Parker, Christos Petropoulos, John Pruitt, Steven Ragan, Scott Ryan, Mike Sapeta, Jana Schroth, Suresh Selvaraju, Goran Stevovic, Amanda Suchanek, Andrea Throop, Lyndon Tilson, Thomas Urban, Joe Voshell, Kimberly Wagner, Jonathan Williams, Mary Williamson, Qian Zeng, Tricia Zwiefelhofer, Clinton Paden, Duncan MacCannell	2025-01-14
EPI_ISL_19666125	2025-01-03	North America	USA	XEC	Laboratory Corporation of America	Laboratory Branch, Coronaviruses and Other Respiratory Viruses Division, National Center for Immunization and Respiratory Diseases, Centers for Disease Control and Prevention (CDC)	Dakota Howard, Dhwani Batra, Peter Cook, Jason Caravas, Benjamin Rambo-Martin, Natalie Thornburg, Yvette Unoarumhi, Reina Chau, Kristine Lacek, Paritra Mandal, Moneeb Bajwa, Nehalraza Momin, Shatavia Morrison, Christopher Gulvik, Erisa Sula, Minoo Agarwal, Eyad Almasri, Debbie Boles, Ayla Burns, Nuthawin Charoensri, Oren Cohen, Susan Countryman, Mary Cristobal, Bobbi Croy, Suzanne Dale, Hrushikesh Deshmukh, Amanda Douglas, Vincent Drouillon, Marcia Eisenberg, Howard Engler, Rama Ghatti, Prashant Gupta, Susan Hicks, Jake Humphrey, Lax Iyer, Lisa Pfefferle, Manoj Jain, Matthew Robinson, Mohan Kolli, Brian Krueger, Tim Kuphal, Stanley Letovsky, Michael Levandoski, Craig Lukasik, Jonathan Meltzer, Brian Norvell, Mindy Nye, Scott Parker, Christos Petropoulos, John Pruitt, Steven Ragan, Scott Ryan, Mike Sapeta, Jana Schroth, Suresh Selvaraju, Goran Stevovic, Amanda Suchanek, Andrea Throop, Lyndon Tilson, Thomas Urban, Joe Voshell, Kimberly Wagner, Jonathan Williams, Mary Williamson, Qian Zeng, Tricia Zwiefelhofer, Clinton Paden, Duncan MacCannell	2025-01-14
EPI_ISL_19666126	2025-01-03	North America	USA	LP.8.1.1	Laboratory Corporation of America	Laboratory Branch, Coronaviruses and Other Respiratory Viruses Division, National Center for Immunization and Respiratory Diseases, Centers for Disease Control and Prevention (CDC)	Dakota Howard, Dhwani Batra, Peter Cook, Jason Caravas, Benjamin Rambo-Martin, Natalie Thornburg, Yvette Unoarumhi, Reina Chau, Kristine Lacek, Paritra Mandal, Moneeb Bajwa, Nehalraza Momin, Shatavia Morrison, Christopher Gulvik, Erisa Sula, Minoo Agarwal, Eyad Almasri, Debbie Boles, Ayla Burns, Nuthawin Charoensri, Oren Cohen, Susan Countryman, Mary Cristobal, Bobbi Croy, Suzanne Dale, Hrushikesh Deshmukh, Amanda Douglas, Vincent Drouillon, Marcia Eisenberg, Howard Engler, Rama Ghatti, Prashant Gupta, Susan Hicks, Jake Humphrey, Lax Iyer, Lisa Pfefferle, Manoj Jain, Matthew Robinson, Mohan Kolli, Brian Krueger, Tim Kuphal, Stanley Letovsky, Michael Levandoski, Craig Lukasik, Jonathan Meltzer, Brian Norvell, Mindy Nye, Scott Parker, Christos Petropoulos, John Pruitt, Steven Ragan, Scott Ryan, Mike Sapeta, Jana Schroth, Suresh Selvaraju, Goran Stevovic, Amanda Suchanek, Andrea Throop, Lyndon Tilson, Thomas Urban, Joe Voshell, Kimberly Wagner, Jonathan Williams, Mary Williamson, Qian Zeng, Tricia Zwiefelhofer, Clinton Paden, Duncan MacCannell	2025-01-14
EPI_ISL_19666127	2025-01-03	North America	USA	XEC	Laboratory Corporation of America	Laboratory Branch, Coronaviruses and Other Respiratory Viruses Division, National Center for Immunization and Respiratory Diseases, Centers for Disease Control and Prevention (CDC)	Dakota Howard, Dhwani Batra, Peter Cook, Jason Caravas, Benjamin Rambo-Martin, Natalie Thornburg, Yvette Unoarumhi, Reina Chau, Kristine Lacek, Paritra Mandal, Moneeb Bajwa, Nehalraza Momin, Shatavia Morrison, Christopher Gulvik, Erisa Sula, Minoo Agarwal, Eyad Almasri, Debbie Boles, Ayla Burns, Nuthawin Charoensri, Oren Cohen, Susan Countryman, Mary Cristobal, Bobbi Croy, Suzanne Dale, Hrushikesh Deshmukh, Amanda Douglas, Vincent Drouillon, Marcia Eisenberg, Howard Engler, Rama Ghatti, Prashant Gupta, Susan Hicks, Jake Humphrey, Lax Iyer, Lisa Pfefferle, Manoj Jain, Matthew Robinson, Mohan Kolli, Brian Krueger, Tim Kuphal, Stanley Letovsky, Michael Levandoski, Craig Lukasik, Jonathan Meltzer, Brian Norvell, Mindy Nye, Scott Parker, Christos Petropoulos, John Pruitt, Steven Ragan, Scott Ryan, Mike Sapeta, Jana Schroth, Suresh Selvaraju, Goran Stevovic, Amanda Suchanek, Andrea Throop, Lyndon Tilson, Thomas Urban, Joe Voshell, Kimberly Wagner, Jonathan Williams, Mary Williamson, Qian Zeng, Tricia Zwiefelhofer, Clinton Paden, Duncan MacCannell	2025-01-14
EPI_ISL_19666128	2025-01-03	North America	USA	LB.1.3.1	Laboratory Corporation of America	Laboratory Branch, Coronaviruses and Other Respiratory Viruses Division, National Center for Immunization and Respiratory Diseases, Centers for Disease Control and Prevention (CDC)	Dakota Howard, Dhwani Batra, Peter Cook, Jason Caravas, Benjamin Rambo-Martin, Natalie Thornburg, Yvette Unoarumhi, Reina Chau, Kristine Lacek, Paritra Mandal, Moneeb Bajwa, Nehalraza Momin, Shatavia Morrison, Christopher Gulvik, Erisa Sula, Minoo Agarwal, Eyad Almasri, Debbie Boles, Ayla Burns, Nuthawin Charoensri, Oren Cohen, Susan Countryman, Mary Cristobal, Bobbi Croy, Suzanne Dale, Hrushikesh Deshmukh, Amanda Douglas, Vincent Drouillon, Marcia Eisenberg, Howard Engler, Rama Ghatti, Prashant Gupta, Susan Hicks, Jake Humphrey, Lax Iyer, Lisa Pfefferle, Manoj Jain, Matthew Robinson, Mohan Kolli, Brian Krueger, Tim Kuphal, Stanley Letovsky, Michael Levandoski, Craig Lukasik, Jonathan Meltzer, Brian Norvell, Mindy Nye, Scott Parker, Christos Petropoulos, John Pruitt, Steven Ragan, Scott Ryan, Mike Sapeta, Jana Schroth, Suresh Selvaraju, Goran Stevovic, Amanda Suchanek, Andrea Throop, Lyndon Tilson, Thomas Urban, Joe Voshell, Kimberly Wagner, Jonathan Williams, Mary Williamson, Qian Zeng, Tricia Zwiefelhofer, Clinton Paden, Duncan MacCannell	2025-01-14
EPI_ISL_19666129	2025-01-03	North America	USA	XEC	Laboratory Corporation of America	Laboratory Branch, Coronaviruses and Other Respiratory Viruses Division, National Center for Immunization and Respiratory Diseases, Centers for Disease Control and Prevention (CDC)	Dakota Howard, Dhwani Batra, Peter Cook, Jason Caravas, Benjamin Rambo-Martin, Natalie Thornburg, Yvette Unoarumhi, Reina Chau, Kristine Lacek, Paritra Mandal, Moneeb Bajwa, Nehalraza Momin, Shatavia Morrison, Christopher Gulvik, Erisa Sula, Minoo Agarwal, Eyad Almasri, Debbie Boles, Ayla Burns, Nuthawin Charoensri, Oren Cohen, Susan Countryman, Mary Cristobal, Bobbi Croy, Suzanne Dale, Hrushikesh Deshmukh, Amanda Douglas, Vincent Drouillon, Marcia Eisenberg, Howard Engler, Rama Ghatti, Prashant Gupta, Susan Hicks, Jake Humphrey, Lax Iyer, Lisa Pfefferle, Manoj Jain, Matthew Robinson, Mohan Kolli, Brian Krueger, Tim Kuphal, Stanley Letovsky, Michael Levandoski, Craig Lukasik, Jonathan Meltzer, Brian Norvell, Mindy Nye, Scott Parker, Christos Petropoulos, John Pruitt, Steven Ragan, Scott Ryan, Mike Sapeta, Jana Schroth, Suresh Selvaraju, Goran Stevovic, Amanda Suchanek, Andrea Throop, Lyndon Tilson, Thomas Urban, Joe Voshell, Kimberly Wagner, Jonathan Williams, Mary Williamson, Qian Zeng, Tricia Zwiefelhofer, Clinton Paden, Duncan MacCannell	2025-01-14
EPI_ISL_19666130	2025-01-03	North America	USA	XEC	Laboratory Corporation of America	Laboratory Branch, Coronaviruses and Other Respiratory Viruses Division, National Center for Immunization and Respiratory Diseases, Centers for Disease Control and Prevention (CDC)	Dakota Howard, Dhwani Batra, Peter Cook, Jason Caravas, Benjamin Rambo-Martin, Natalie Thornburg, Yvette Unoarumhi, Reina Chau, Kristine Lacek, Paritra Mandal, Moneeb Bajwa, Nehalraza Momin, Shatavia Morrison, Christopher Gulvik, Erisa Sula, Minoo Agarwal, Eyad Almasri, Debbie Boles, Ayla Burns, Nuthawin Charoensri, Oren Cohen, Susan Countryman, Mary Cristobal, Bobbi Croy, Suzanne Dale, Hrushikesh Deshmukh, Amanda Douglas, Vincent Drouillon, Marcia Eisenberg, Howard Engler, Rama Ghatti, Prashant Gupta, Susan Hicks, Jake Humphrey, Lax Iyer, Lisa Pfefferle, Manoj Jain, Matthew Robinson, Mohan Kolli, Brian Krueger, Tim Kuphal, Stanley Letovsky, Michael Levandoski, Craig Lukasik, Jonathan Meltzer, Brian Norvell, Mindy Nye, Scott Parker, Christos Petropoulos, John Pruitt, Steven Ragan, Scott Ryan, Mike Sapeta, Jana Schroth, Suresh Selvaraju, Goran Stevovic, Amanda Suchanek, Andrea Throop, Lyndon Tilson, Thomas Urban, Joe Voshell, Kimberly Wagner, Jonathan Williams, Mary Williamson, Qian Zeng, Tricia Zwiefelhofer, Clinton Paden, Duncan MacCannell	2025-01-14
EPI_ISL_19666131	2025-01-03	North America	USA	KP.3	Laboratory Corporation of America	Laboratory Branch, Coronaviruses and Other Respiratory Viruses Division, National Center for Immunization and Respiratory Diseases, Centers for Disease Control and Prevention (CDC)	Dakota Howard, Dhwani Batra, Peter Cook, Jason Caravas, Benjamin Rambo-Martin, Natalie Thornburg, Yvette Unoarumhi, Reina Chau, Kristine Lacek, Paritra Mandal, Moneeb Bajwa, Nehalraza Momin, Shatavia Morrison, Christopher Gulvik, Erisa Sula, Minoo Agarwal, Eyad Almasri, Debbie Boles, Ayla Burns, Nuthawin Charoensri, Oren Cohen, Susan Countryman, Mary Cristobal, Bobbi Croy, Suzanne Dale, Hrushikesh Deshmukh, Amanda Douglas, Vincent Drouillon, Marcia Eisenberg, Howard Engler, Rama Ghatti, Prashant Gupta, Susan Hicks, Jake Humphrey, Lax Iyer, Lisa Pfefferle, Manoj Jain, Matthew Robinson, Mohan Kolli, Brian Krueger, Tim Kuphal, Stanley Letovsky, Michael Levandoski, Craig Lukasik, Jonathan Meltzer, Brian Norvell, Mindy Nye, Scott Parker, Christos Petropoulos, John Pruitt, Steven Ragan, Scott Ryan, Mike Sapeta, Jana Schroth, Suresh Selvaraju, Goran Stevovic, Amanda Suchanek, Andrea Throop, Lyndon Tilson, Thomas Urban, Joe Voshell, Kimberly Wagner, Jonathan Williams, Mary Williamson, Qian Zeng, Tricia Zwiefelhofer, Clinton Paden, Duncan MacCannell	2025-01-14
EPI_ISL_19666132	2025-01-03	North America	USA	LP.8.1	Laboratory Corporation of America	Laboratory Branch, Coronaviruses and Other Respiratory Viruses Division, National Center for Immunization and Respiratory Diseases, Centers for Disease Control and Prevention (CDC)	Dakota Howard, Dhwani Batra, Peter Cook, Jason Caravas, Benjamin Rambo-Martin, Natalie Thornburg, Yvette Unoarumhi, Reina Chau, Kristine Lacek, Paritra Mandal, Moneeb Bajwa, Nehalraza Momin, Shatavia Morrison, Christopher Gulvik, Erisa Sula, Minoo Agarwal, Eyad Almasri, Debbie Boles, Ayla Burns, Nuthawin Charoensri, Oren Cohen, Susan Countryman, Mary Cristobal, Bobbi Croy, Suzanne Dale, Hrushikesh Deshmukh, Amanda Douglas, Vincent Drouillon, Marcia Eisenberg, Howard Engler, Rama Ghatti, Prashant Gupta, Susan Hicks, Jake Humphrey, Lax Iyer, Lisa Pfefferle, Manoj Jain, Matthew Robinson, Mohan Kolli, Brian Krueger, Tim Kuphal, Stanley Letovsky, Michael Levandoski, Craig Lukasik, Jonathan Meltzer, Brian Norvell, Mindy Nye, Scott Parker, Christos Petropoulos, John Pruitt, Steven Ragan, Scott Ryan, Mike Sapeta, Jana Schroth, Suresh Selvaraju, Goran Stevovic, Amanda Suchanek, Andrea Throop, Lyndon Tilson, Thomas Urban, Joe Voshell, Kimberly Wagner, Jonathan Williams, Mary Williamson, Qian Zeng, Tricia Zwiefelhofer, Clinton Paden, Duncan MacCannell	2025-01-14
EPI_ISL_19666133	2025-01-03	North America	USA	KP.3.1.1	Laboratory Corporation of America	Laboratory Branch, Coronaviruses and Other Respiratory Viruses Division, National Center for Immunization and Respiratory Diseases, Centers for Disease Control and Prevention (CDC)	Dakota Howard, Dhwani Batra, Peter Cook, Jason Caravas, Benjamin Rambo-Martin, Natalie Thornburg, Yvette Unoarumhi, Reina Chau, Kristine Lacek, Paritra Mandal, Moneeb Bajwa, Nehalraza Momin, Shatavia Morrison, Christopher Gulvik, Erisa Sula, Minoo Agarwal, Eyad Almasri, Debbie Boles, Ayla Burns, Nuthawin Charoensri, Oren Cohen, Susan Countryman, Mary Cristobal, Bobbi Croy, Suzanne Dale, Hrushikesh Deshmukh, Amanda Douglas, Vincent Drouillon, Marcia Eisenberg, Howard Engler, Rama Ghatti, Prashant Gupta, Susan Hicks, Jake Humphrey, Lax Iyer, Lisa Pfefferle, Manoj Jain, Matthew Robinson, Mohan Kolli, Brian Krueger, Tim Kuphal, Stanley Letovsky, Michael Levandoski, Craig Lukasik, Jonathan Meltzer, Brian Norvell, Mindy Nye, Scott Parker, Christos Petropoulos, John Pruitt, Steven Ragan, Scott Ryan, Mike Sapeta, Jana Schroth, Suresh Selvaraju, Goran Stevovic, Amanda Suchanek, Andrea Throop, Lyndon Tilson, Thomas Urban, Joe Voshell, Kimberly Wagner, Jonathan Williams, Mary Williamson, Qian Zeng, Tricia Zwiefelhofer, Clinton Paden, Duncan MacCannell	2025-01-14
EPI_ISL_19666134	2025-01-03	North America	USA	XEC	Laboratory Corporation of America	Laboratory Branch, Coronaviruses and Other Respiratory Viruses Division, National Center for Immunization and Respiratory Diseases, Centers for Disease Control and Prevention (CDC)	Dakota Howard, Dhwani Batra, Peter Cook, Jason Caravas, Benjamin Rambo-Martin, Natalie Thornburg, Yvette Unoarumhi, Reina Chau, Kristine Lacek, Paritra Mandal, Moneeb Bajwa, Nehalraza Momin, Shatavia Morrison, Christopher Gulvik, Erisa Sula, Minoo Agarwal, Eyad Almasri, Debbie Boles, Ayla Burns, Nuthawin Charoensri, Oren Cohen, Susan Countryman, Mary Cristobal, Bobbi Croy, Suzanne Dale, Hrushikesh Deshmukh, Amanda Douglas, Vincent Drouillon, Marcia Eisenberg, Howard Engler, Rama Ghatti, Prashant Gupta, Susan Hicks, Jake Humphrey, Lax Iyer, Lisa Pfefferle, Manoj Jain, Matthew Robinson, Mohan Kolli, Brian Krueger, Tim Kuphal, Stanley Letovsky, Michael Levandoski, Craig Lukasik, Jonathan Meltzer, Brian Norvell, Mindy Nye, Scott Parker, Christos Petropoulos, John Pruitt, Steven Ragan, Scott Ryan, Mike Sapeta, Jana Schroth, Suresh Selvaraju, Goran Stevovic, Amanda Suchanek, Andrea Throop, Lyndon Tilson, Thomas Urban, Joe Voshell, Kimberly Wagner, Jonathan Williams, Mary Williamson, Qian Zeng, Tricia Zwiefelhofer, Clinton Paden, Duncan MacCannell	2025-01-14
EPI_ISL_19666135	2025-01-03	North America	USA	KP.3	Laboratory Corporation of America	Laboratory Branch, Coronaviruses and Other Respiratory Viruses Division, National Center for Immunization and Respiratory Diseases, Centers for Disease Control and Prevention (CDC)	Dakota Howard, Dhwani Batra, Peter Cook, Jason Caravas, Benjamin Rambo-Martin, Natalie Thornburg, Yvette Unoarumhi, Reina Chau, Kristine Lacek, Paritra Mandal, Moneeb Bajwa, Nehalraza Momin, Shatavia Morrison, Christopher Gulvik, Erisa Sula, Minoo Agarwal, Eyad Almasri, Debbie Boles, Ayla Burns, Nuthawin Charoensri, Oren Cohen, Susan Countryman, Mary Cristobal, Bobbi Croy, Suzanne Dale, Hrushikesh Deshmukh, Amanda Douglas, Vincent Drouillon, Marcia Eisenberg, Howard Engler, Rama Ghatti, Prashant Gupta, Susan Hicks, Jake Humphrey, Lax Iyer, Lisa Pfefferle, Manoj Jain, Matthew Robinson, Mohan Kolli, Brian Krueger, Tim Kuphal, Stanley Letovsky, Michael Levandoski, Craig Lukasik, Jonathan Meltzer, Brian Norvell, Mindy Nye, Scott Parker, Christos Petropoulos, John Pruitt, Steven Ragan, Scott Ryan, Mike Sapeta, Jana Schroth, Suresh Selvaraju, Goran Stevovic, Amanda Suchanek, Andrea Throop, Lyndon Tilson, Thomas Urban, Joe Voshell, Kimberly Wagner, Jonathan Williams, Mary Williamson, Qian Zeng, Tricia Zwiefelhofer, Clinton Paden, Duncan MacCannell	2025-01-14
EPI_ISL_19666136	2025-01-03	North America	USA	LP.8.1	Laboratory Corporation of America	Laboratory Branch, Coronaviruses and Other Respiratory Viruses Division, National Center for Immunization and Respiratory Diseases, Centers for Disease Control and Prevention (CDC)	Dakota Howard, Dhwani Batra, Peter Cook, Jason Caravas, Benjamin Rambo-Martin, Natalie Thornburg, Yvette Unoarumhi, Reina Chau, Kristine Lacek, Paritra Mandal, Moneeb Bajwa, Nehalraza Momin, Shatavia Morrison, Christopher Gulvik, Erisa Sula, Minoo Agarwal, Eyad Almasri, Debbie Boles, Ayla Burns, Nuthawin Charoensri, Oren Cohen, Susan Countryman, Mary Cristobal, Bobbi Croy, Suzanne Dale, Hrushikesh Deshmukh, Amanda Douglas, Vincent Drouillon, Marcia Eisenberg, Howard Engler, Rama Ghatti, Prashant Gupta, Susan Hicks, Jake Humphrey, Lax Iyer, Lisa Pfefferle, Manoj Jain, Matthew Robinson, Mohan Kolli, Brian Krueger, Tim Kuphal, Stanley Letovsky, Michael Levandoski, Craig Lukasik, Jonathan Meltzer, Brian Norvell, Mindy Nye, Scott Parker, Christos Petropoulos, John Pruitt, Steven Ragan, Scott Ryan, Mike Sapeta, Jana Schroth, Suresh Selvaraju, Goran Stevovic, Amanda Suchanek, Andrea Throop, Lyndon Tilson, Thomas Urban, Joe Voshell, Kimberly Wagner, Jonathan Williams, Mary Williamson, Qian Zeng, Tricia Zwiefelhofer, Clinton Paden, Duncan MacCannell	2025-01-14
EPI_ISL_19666137	2025-01-03	North America	USA	XEC	Laboratory Corporation of America	Laboratory Branch, Coronaviruses and Other Respiratory Viruses Division, National Center for Immunization and Respiratory Diseases, Centers for Disease Control and Prevention (CDC)	Dakota Howard, Dhwani Batra, Peter Cook, Jason Caravas, Benjamin Rambo-Martin, Natalie Thornburg, Yvette Unoarumhi, Reina Chau, Kristine Lacek, Paritra Mandal, Moneeb Bajwa, Nehalraza Momin, Shatavia Morrison, Christopher Gulvik, Erisa Sula, Minoo Agarwal, Eyad Almasri, Debbie Boles, Ayla Burns, Nuthawin Charoensri, Oren Cohen, Susan Countryman, Mary Cristobal, Bobbi Croy, Suzanne Dale, Hrushikesh Deshmukh, Amanda Douglas, Vincent Drouillon, Marcia Eisenberg, Howard Engler, Rama Ghatti, Prashant Gupta, Susan Hicks, Jake Humphrey, Lax Iyer, Lisa Pfefferle, Manoj Jain, Matthew Robinson, Mohan Kolli, Brian Krueger, Tim Kuphal, Stanley Letovsky, Michael Levandoski, Craig Lukasik, Jonathan Meltzer, Brian Norvell, Mindy Nye, Scott Parker, Christos Petropoulos, John Pruitt, Steven Ragan, Scott Ryan, Mike Sapeta, Jana Schroth, Suresh Selvaraju, Goran Stevovic, Amanda Suchanek, Andrea Throop, Lyndon Tilson, Thomas Urban, Joe Voshell, Kimberly Wagner, Jonathan Williams, Mary Williamson, Qian Zeng, Tricia Zwiefelhofer, Clinton Paden, Duncan MacCannell	2025-01-14
EPI_ISL_19666138	2025-01-03	North America	USA	LP.8.1	Laboratory Corporation of America	Laboratory Branch, Coronaviruses and Other Respiratory Viruses Division, National Center for Immunization and Respiratory Diseases, Centers for Disease Control and Prevention (CDC)	Dakota Howard, Dhwani Batra, Peter Cook, Jason Caravas, Benjamin Rambo-Martin, Natalie Thornburg, Yvette Unoarumhi, Reina Chau, Kristine Lacek, Paritra Mandal, Moneeb Bajwa, Nehalraza Momin, Shatavia Morrison, Christopher Gulvik, Erisa Sula, Minoo Agarwal, Eyad Almasri, Debbie Boles, Ayla Burns, Nuthawin Charoensri, Oren Cohen, Susan Countryman, Mary Cristobal, Bobbi Croy, Suzanne Dale, Hrushikesh Deshmukh, Amanda Douglas, Vincent Drouillon, Marcia Eisenberg, Howard Engler, Rama Ghatti, Prashant Gupta, Susan Hicks, Jake Humphrey, Lax Iyer, Lisa Pfefferle, Manoj Jain, Matthew Robinson, Mohan Kolli, Brian Krueger, Tim Kuphal, Stanley Letovsky, Michael Levandoski, Craig Lukasik, Jonathan Meltzer, Brian Norvell, Mindy Nye, Scott Parker, Christos Petropoulos, John Pruitt, Steven Ragan, Scott Ryan, Mike Sapeta, Jana Schroth, Suresh Selvaraju, Goran Stevovic, Amanda Suchanek, Andrea Throop, Lyndon Tilson, Thomas Urban, Joe Voshell, Kimberly Wagner, Jonathan Williams, Mary Williamson, Qian Zeng, Tricia Zwiefelhofer, Clinton Paden, Duncan MacCannell	2025-01-14
EPI_ISL_19666139	2025-01-03	North America	USA	KP.1.1.3	Laboratory Corporation of America	Laboratory Branch, Coronaviruses and Other Respiratory Viruses Division, National Center for Immunization and Respiratory Diseases, Centers for Disease Control and Prevention (CDC)	Dakota Howard, Dhwani Batra, Peter Cook, Jason Caravas, Benjamin Rambo-Martin, Natalie Thornburg, Yvette Unoarumhi, Reina Chau, Kristine Lacek, Paritra Mandal, Moneeb Bajwa, Nehalraza Momin, Shatavia Morrison, Christopher Gulvik, Erisa Sula, Minoo Agarwal, Eyad Almasri, Debbie Boles, Ayla Burns, Nuthawin Charoensri, Oren Cohen, Susan Countryman, Mary Cristobal, Bobbi Croy, Suzanne Dale, Hrushikesh Deshmukh, Amanda Douglas, Vincent Drouillon, Marcia Eisenberg, Howard Engler, Rama Ghatti, Prashant Gupta, Susan Hicks, Jake Humphrey, Lax Iyer, Lisa Pfefferle, Manoj Jain, Matthew Robinson, Mohan Kolli, Brian Krueger, Tim Kuphal, Stanley Letovsky, Michael Levandoski, Craig Lukasik, Jonathan Meltzer, Brian Norvell, Mindy Nye, Scott Parker, Christos Petropoulos, John Pruitt, Steven Ragan, Scott Ryan, Mike Sapeta, Jana Schroth, Suresh Selvaraju, Goran Stevovic, Amanda Suchanek, Andrea Throop, Lyndon Tilson, Thomas Urban, Joe Voshell, Kimberly Wagner, Jonathan Williams, Mary Williamson, Qian Zeng, Tricia Zwiefelhofer, Clinton Paden, Duncan MacCannell	2025-01-14
EPI_ISL_19666140	2025-01-03	North America	USA	XEC	Laboratory Corporation of America	Laboratory Branch, Coronaviruses and Other Respiratory Viruses Division, National Center for Immunization and Respiratory Diseases, Centers for Disease Control and Prevention (CDC)	Dakota Howard, Dhwani Batra, Peter Cook, Jason Caravas, Benjamin Rambo-Martin, Natalie Thornburg, Yvette Unoarumhi, Reina Chau, Kristine Lacek, Paritra Mandal, Moneeb Bajwa, Nehalraza Momin, Shatavia Morrison, Christopher Gulvik, Erisa Sula, Minoo Agarwal, Eyad Almasri, Debbie Boles, Ayla Burns, Nuthawin Charoensri, Oren Cohen, Susan Countryman, Mary Cristobal, Bobbi Croy, Suzanne Dale, Hrushikesh Deshmukh, Amanda Douglas, Vincent Drouillon, Marcia Eisenberg, Howard Engler, Rama Ghatti, Prashant Gupta, Susan Hicks, Jake Humphrey, Lax Iyer, Lisa Pfefferle, Manoj Jain, Matthew Robinson, Mohan Kolli, Brian Krueger, Tim Kuphal, Stanley Letovsky, Michael Levandoski, Craig Lukasik, Jonathan Meltzer, Brian Norvell, Mindy Nye, Scott Parker, Christos Petropoulos, John Pruitt, Steven Ragan, Scott Ryan, Mike Sapeta, Jana Schroth, Suresh Selvaraju, Goran Stevovic, Amanda Suchanek, Andrea Throop, Lyndon Tilson, Thomas Urban, Joe Voshell, Kimberly Wagner, Jonathan Williams, Mary Williamson, Qian Zeng, Tricia Zwiefelhofer, Clinton Paden, Duncan MacCannell	2025-01-14
EPI_ISL_19666141	2025-01-03	North America	USA	LP.8.1.1	Laboratory Corporation of America	Laboratory Branch, Coronaviruses and Other Respiratory Viruses Division, National Center for Immunization and Respiratory Diseases, Centers for Disease Control and Prevention (CDC)	Dakota Howard, Dhwani Batra, Peter Cook, Jason Caravas, Benjamin Rambo-Martin, Natalie Thornburg, Yvette Unoarumhi, Reina Chau, Kristine Lacek, Paritra Mandal, Moneeb Bajwa, Nehalraza Momin, Shatavia Morrison, Christopher Gulvik, Erisa Sula, Minoo Agarwal, Eyad Almasri, Debbie Boles, Ayla Burns, Nuthawin Charoensri, Oren Cohen, Susan Countryman, Mary Cristobal, Bobbi Croy, Suzanne Dale, Hrushikesh Deshmukh, Amanda Douglas, Vincent Drouillon, Marcia Eisenberg, Howard Engler, Rama Ghatti, Prashant Gupta, Susan Hicks, Jake Humphrey, Lax Iyer, Lisa Pfefferle, Manoj Jain, Matthew Robinson, Mohan Kolli, Brian Krueger, Tim Kuphal, Stanley Letovsky, Michael Levandoski, Craig Lukasik, Jonathan Meltzer, Brian Norvell, Mindy Nye, Scott Parker, Christos Petropoulos, John Pruitt, Steven Ragan, Scott Ryan, Mike Sapeta, Jana Schroth, Suresh Selvaraju, Goran Stevovic, Amanda Suchanek, Andrea Throop, Lyndon Tilson, Thomas Urban, Joe Voshell, Kimberly Wagner, Jonathan Williams, Mary Williamson, Qian Zeng, Tricia Zwiefelhofer, Clinton Paden, Duncan MacCannell	2025-01-14
EPI_ISL_19666142	2025-01-03	North America	USA	LF.7.3	Laboratory Corporation of America	Laboratory Branch, Coronaviruses and Other Respiratory Viruses Division, National Center for Immunization and Respiratory Diseases, Centers for Disease Control and Prevention (CDC)	Dakota Howard, Dhwani Batra, Peter Cook, Jason Caravas, Benjamin Rambo-Martin, Natalie Thornburg, Yvette Unoarumhi, Reina Chau, Kristine Lacek, Paritra Mandal, Moneeb Bajwa, Nehalraza Momin, Shatavia Morrison, Christopher Gulvik, Erisa Sula, Minoo Agarwal, Eyad Almasri, Debbie Boles, Ayla Burns, Nuthawin Charoensri, Oren Cohen, Susan Countryman, Mary Cristobal, Bobbi Croy, Suzanne Dale, Hrushikesh Deshmukh, Amanda Douglas, Vincent Drouillon, Marcia Eisenberg, Howard Engler, Rama Ghatti, Prashant Gupta, Susan Hicks, Jake Humphrey, Lax Iyer, Lisa Pfefferle, Manoj Jain, Matthew Robinson, Mohan Kolli, Brian Krueger, Tim Kuphal, Stanley Letovsky, Michael Levandoski, Craig Lukasik, Jonathan Meltzer, Brian Norvell, Mindy Nye, Scott Parker, Christos Petropoulos, John Pruitt, Steven Ragan, Scott Ryan, Mike Sapeta, Jana Schroth, Suresh Selvaraju, Goran Stevovic, Amanda Suchanek, Andrea Throop, Lyndon Tilson, Thomas Urban, Joe Voshell, Kimberly Wagner, Jonathan Williams, Mary Williamson, Qian Zeng, Tricia Zwiefelhofer, Clinton Paden, Duncan MacCannell	2025-01-14
EPI_ISL_19666143	2025-01-03	North America	USA	KP.3.1.1	Laboratory Corporation of America	Laboratory Branch, Coronaviruses and Other Respiratory Viruses Division, National Center for Immunization and Respiratory Diseases, Centers for Disease Control and Prevention (CDC)	Dakota Howard, Dhwani Batra, Peter Cook, Jason Caravas, Benjamin Rambo-Martin, Natalie Thornburg, Yvette Unoarumhi, Reina Chau, Kristine Lacek, Paritra Mandal, Moneeb Bajwa, Nehalraza Momin, Shatavia Morrison, Christopher Gulvik, Erisa Sula, Minoo Agarwal, Eyad Almasri, Debbie Boles, Ayla Burns, Nuthawin Charoensri, Oren Cohen, Susan Countryman, Mary Cristobal, Bobbi Croy, Suzanne Dale, Hrushikesh Deshmukh, Amanda Douglas, Vincent Drouillon, Marcia Eisenberg, Howard Engler, Rama Ghatti, Prashant Gupta, Susan Hicks, Jake Humphrey, Lax Iyer, Lisa Pfefferle, Manoj Jain, Matthew Robinson, Mohan Kolli, Brian Krueger, Tim Kuphal, Stanley Letovsky, Michael Levandoski, Craig Lukasik, Jonathan Meltzer, Brian Norvell, Mindy Nye, Scott Parker, Christos Petropoulos, John Pruitt, Steven Ragan, Scott Ryan, Mike Sapeta, Jana Schroth, Suresh Selvaraju, Goran Stevovic, Amanda Suchanek, Andrea Throop, Lyndon Tilson, Thomas Urban, Joe Voshell, Kimberly Wagner, Jonathan Williams, Mary Williamson, Qian Zeng, Tricia Zwiefelhofer, Clinton Paden, Duncan MacCannell	2025-01-14
EPI_ISL_19666144	2025-01-03	North America	USA	MC.1	Laboratory Corporation of America	Laboratory Branch, Coronaviruses and Other Respiratory Viruses Division, National Center for Immunization and Respiratory Diseases, Centers for Disease Control and Prevention (CDC)	Dakota Howard, Dhwani Batra, Peter Cook, Jason Caravas, Benjamin Rambo-Martin, Natalie Thornburg, Yvette Unoarumhi, Reina Chau, Kristine Lacek, Paritra Mandal, Moneeb Bajwa, Nehalraza Momin, Shatavia Morrison, Christopher Gulvik, Erisa Sula, Minoo Agarwal, Eyad Almasri, Debbie Boles, Ayla Burns, Nuthawin Charoensri, Oren Cohen, Susan Countryman, Mary Cristobal, Bobbi Croy, Suzanne Dale, Hrushikesh Deshmukh, Amanda Douglas, Vincent Drouillon, Marcia Eisenberg, Howard Engler, Rama Ghatti, Prashant Gupta, Susan Hicks, Jake Humphrey, Lax Iyer, Lisa Pfefferle, Manoj Jain, Matthew Robinson, Mohan Kolli, Brian Krueger, Tim Kuphal, Stanley Letovsky, Michael Levandoski, Craig Lukasik, Jonathan Meltzer, Brian Norvell, Mindy Nye, Scott Parker, Christos Petropoulos, John Pruitt, Steven Ragan, Scott Ryan, Mike Sapeta, Jana Schroth, Suresh Selvaraju, Goran Stevovic, Amanda Suchanek, Andrea Throop, Lyndon Tilson, Thomas Urban, Joe Voshell, Kimberly Wagner, Jonathan Williams, Mary Williamson, Qian Zeng, Tricia Zwiefelhofer, Clinton Paden, Duncan MacCannell	2025-01-14
EPI_ISL_19666145	2025-01-03	North America	USA	LP.8.1	Laboratory Corporation of America	Laboratory Branch, Coronaviruses and Other Respiratory Viruses Division, National Center for Immunization and Respiratory Diseases, Centers for Disease Control and Prevention (CDC)	Dakota Howard, Dhwani Batra, Peter Cook, Jason Caravas, Benjamin Rambo-Martin, Natalie Thornburg, Yvette Unoarumhi, Reina Chau, Kristine Lacek, Paritra Mandal, Moneeb Bajwa, Nehalraza Momin, Shatavia Morrison, Christopher Gulvik, Erisa Sula, Minoo Agarwal, Eyad Almasri, Debbie Boles, Ayla Burns, Nuthawin Charoensri, Oren Cohen, Susan Countryman, Mary Cristobal, Bobbi Croy, Suzanne Dale, Hrushikesh Deshmukh, Amanda Douglas, Vincent Drouillon, Marcia Eisenberg, Howard Engler, Rama Ghatti, Prashant Gupta, Susan Hicks, Jake Humphrey, Lax Iyer, Lisa Pfefferle, Manoj Jain, Matthew Robinson, Mohan Kolli, Brian Krueger, Tim Kuphal, Stanley Letovsky, Michael Levandoski, Craig Lukasik, Jonathan Meltzer, Brian Norvell, Mindy Nye, Scott Parker, Christos Petropoulos, John Pruitt, Steven Ragan, Scott Ryan, Mike Sapeta, Jana Schroth, Suresh Selvaraju, Goran Stevovic, Amanda Suchanek, Andrea Throop, Lyndon Tilson, Thomas Urban, Joe Voshell, Kimberly Wagner, Jonathan Williams, Mary Williamson, Qian Zeng, Tricia Zwiefelhofer, Clinton Paden, Duncan MacCannell	2025-01-14
EPI_ISL_19666146	2025-01-03	North America	USA	LF.7.6.1	Laboratory Corporation of America	Laboratory Branch, Coronaviruses and Other Respiratory Viruses Division, National Center for Immunization and Respiratory Diseases, Centers for Disease Control and Prevention (CDC)	Dakota Howard, Dhwani Batra, Peter Cook, Jason Caravas, Benjamin Rambo-Martin, Natalie Thornburg, Yvette Unoarumhi, Reina Chau, Kristine Lacek, Paritra Mandal, Moneeb Bajwa, Nehalraza Momin, Shatavia Morrison, Christopher Gulvik, Erisa Sula, Minoo Agarwal, Eyad Almasri, Debbie Boles, Ayla Burns, Nuthawin Charoensri, Oren Cohen, Susan Countryman, Mary Cristobal, Bobbi Croy, Suzanne Dale, Hrushikesh Deshmukh, Amanda Douglas, Vincent Drouillon, Marcia Eisenberg, Howard Engler, Rama Ghatti, Prashant Gupta, Susan Hicks, Jake Humphrey, Lax Iyer, Lisa Pfefferle, Manoj Jain, Matthew Robinson, Mohan Kolli, Brian Krueger, Tim Kuphal, Stanley Letovsky, Michael Levandoski, Craig Lukasik, Jonathan Meltzer, Brian Norvell, Mindy Nye, Scott Parker, Christos Petropoulos, John Pruitt, Steven Ragan, Scott Ryan, Mike Sapeta, Jana Schroth, Suresh Selvaraju, Goran Stevovic, Amanda Suchanek, Andrea Throop, Lyndon Tilson, Thomas Urban, Joe Voshell, Kimberly Wagner, Jonathan Williams, Mary Williamson, Qian Zeng, Tricia Zwiefelhofer, Clinton Paden, Duncan MacCannell	2025-01-14
EPI_ISL_19666147	2025-01-03	North America	USA	KP.3.1.1	Laboratory Corporation of America	Laboratory Branch, Coronaviruses and Other Respiratory Viruses Division, National Center for Immunization and Respiratory Diseases, Centers for Disease Control and Prevention (CDC)	Dakota Howard, Dhwani Batra, Peter Cook, Jason Caravas, Benjamin Rambo-Martin, Natalie Thornburg, Yvette Unoarumhi, Reina Chau, Kristine Lacek, Paritra Mandal, Moneeb Bajwa, Nehalraza Momin, Shatavia Morrison, Christopher Gulvik, Erisa Sula, Minoo Agarwal, Eyad Almasri, Debbie Boles, Ayla Burns, Nuthawin Charoensri, Oren Cohen, Susan Countryman, Mary Cristobal, Bobbi Croy, Suzanne Dale, Hrushikesh Deshmukh, Amanda Douglas, Vincent Drouillon, Marcia Eisenberg, Howard Engler, Rama Ghatti, Prashant Gupta, Susan Hicks, Jake Humphrey, Lax Iyer, Lisa Pfefferle, Manoj Jain, Matthew Robinson, Mohan Kolli, Brian Krueger, Tim Kuphal, Stanley Letovsky, Michael Levandoski, Craig Lukasik, Jonathan Meltzer, Brian Norvell, Mindy Nye, Scott Parker, Christos Petropoulos, John Pruitt, Steven Ragan, Scott Ryan, Mike Sapeta, Jana Schroth, Suresh Selvaraju, Goran Stevovic, Amanda Suchanek, Andrea Throop, Lyndon Tilson, Thomas Urban, Joe Voshell, Kimberly Wagner, Jonathan Williams, Mary Williamson, Qian Zeng, Tricia Zwiefelhofer, Clinton Paden, Duncan MacCannell	2025-01-14
EPI_ISL_19666148	2025-01-03	North America	USA	JN.1.16.1	Laboratory Corporation of America	Laboratory Branch, Coronaviruses and Other Respiratory Viruses Division, National Center for Immunization and Respiratory Diseases, Centers for Disease Control and Prevention (CDC)	Dakota Howard, Dhwani Batra, Peter Cook, Jason Caravas, Benjamin Rambo-Martin, Natalie Thornburg, Yvette Unoarumhi, Reina Chau, Kristine Lacek, Paritra Mandal, Moneeb Bajwa, Nehalraza Momin, Shatavia Morrison, Christopher Gulvik, Erisa Sula, Minoo Agarwal, Eyad Almasri, Debbie Boles, Ayla Burns, Nuthawin Charoensri, Oren Cohen, Susan Countryman, Mary Cristobal, Bobbi Croy, Suzanne Dale, Hrushikesh Deshmukh, Amanda Douglas, Vincent Drouillon, Marcia Eisenberg, Howard Engler, Rama Ghatti, Prashant Gupta, Susan Hicks, Jake Humphrey, Lax Iyer, Lisa Pfefferle, Manoj Jain, Matthew Robinson, Mohan Kolli, Brian Krueger, Tim Kuphal, Stanley Letovsky, Michael Levandoski, Craig Lukasik, Jonathan Meltzer, Brian Norvell, Mindy Nye, Scott Parker, Christos Petropoulos, John Pruitt, Steven Ragan, Scott Ryan, Mike Sapeta, Jana Schroth, Suresh Selvaraju, Goran Stevovic, Amanda Suchanek, Andrea Throop, Lyndon Tilson, Thomas Urban, Joe Voshell, Kimberly Wagner, Jonathan Williams, Mary Williamson, Qian Zeng, Tricia Zwiefelhofer, Clinton Paden, Duncan MacCannell	2025-01-14
EPI_ISL_19666149	2025-01-03	North America	USA	XEC	Laboratory Corporation of America	Laboratory Branch, Coronaviruses and Other Respiratory Viruses Division, National Center for Immunization and Respiratory Diseases, Centers for Disease Control and Prevention (CDC)	Dakota Howard, Dhwani Batra, Peter Cook, Jason Caravas, Benjamin Rambo-Martin, Natalie Thornburg, Yvette Unoarumhi, Reina Chau, Kristine Lacek, Paritra Mandal, Moneeb Bajwa, Nehalraza Momin, Shatavia Morrison, Christopher Gulvik, Erisa Sula, Minoo Agarwal, Eyad Almasri, Debbie Boles, Ayla Burns, Nuthawin Charoensri, Oren Cohen, Susan Countryman, Mary Cristobal, Bobbi Croy, Suzanne Dale, Hrushikesh Deshmukh, Amanda Douglas, Vincent Drouillon, Marcia Eisenberg, Howard Engler, Rama Ghatti, Prashant Gupta, Susan Hicks, Jake Humphrey, Lax Iyer, Lisa Pfefferle, Manoj Jain, Matthew Robinson, Mohan Kolli, Brian Krueger, Tim Kuphal, Stanley Letovsky, Michael Levandoski, Craig Lukasik, Jonathan Meltzer, Brian Norvell, Mindy Nye, Scott Parker, Christos Petropoulos, John Pruitt, Steven Ragan, Scott Ryan, Mike Sapeta, Jana Schroth, Suresh Selvaraju, Goran Stevovic, Amanda Suchanek, Andrea Throop, Lyndon Tilson, Thomas Urban, Joe Voshell, Kimberly Wagner, Jonathan Williams, Mary Williamson, Qian Zeng, Tricia Zwiefelhofer, Clinton Paden, Duncan MacCannell	2025-01-14
EPI_ISL_19666150	2025-01-03	North America	USA	XEC	Laboratory Corporation of America	Laboratory Branch, Coronaviruses and Other Respiratory Viruses Division, National Center for Immunization and Respiratory Diseases, Centers for Disease Control and Prevention (CDC)	Dakota Howard, Dhwani Batra, Peter Cook, Jason Caravas, Benjamin Rambo-Martin, Natalie Thornburg, Yvette Unoarumhi, Reina Chau, Kristine Lacek, Paritra Mandal, Moneeb Bajwa, Nehalraza Momin, Shatavia Morrison, Christopher Gulvik, Erisa Sula, Minoo Agarwal, Eyad Almasri, Debbie Boles, Ayla Burns, Nuthawin Charoensri, Oren Cohen, Susan Countryman, Mary Cristobal, Bobbi Croy, Suzanne Dale, Hrushikesh Deshmukh, Amanda Douglas, Vincent Drouillon, Marcia Eisenberg, Howard Engler, Rama Ghatti, Prashant Gupta, Susan Hicks, Jake Humphrey, Lax Iyer, Lisa Pfefferle, Manoj Jain, Matthew Robinson, Mohan Kolli, Brian Krueger, Tim Kuphal, Stanley Letovsky, Michael Levandoski, Craig Lukasik, Jonathan Meltzer, Brian Norvell, Mindy Nye, Scott Parker, Christos Petropoulos, John Pruitt, Steven Ragan, Scott Ryan, Mike Sapeta, Jana Schroth, Suresh Selvaraju, Goran Stevovic, Amanda Suchanek, Andrea Throop, Lyndon Tilson, Thomas Urban, Joe Voshell, Kimberly Wagner, Jonathan Williams, Mary Williamson, Qian Zeng, Tricia Zwiefelhofer, Clinton Paden, Duncan MacCannell	2025-01-14
EPI_ISL_19666151	2025-01-03	North America	USA	XEC	Laboratory Corporation of America	Laboratory Branch, Coronaviruses and Other Respiratory Viruses Division, National Center for Immunization and Respiratory Diseases, Centers for Disease Control and Prevention (CDC)	Dakota Howard, Dhwani Batra, Peter Cook, Jason Caravas, Benjamin Rambo-Martin, Natalie Thornburg, Yvette Unoarumhi, Reina Chau, Kristine Lacek, Paritra Mandal, Moneeb Bajwa, Nehalraza Momin, Shatavia Morrison, Christopher Gulvik, Erisa Sula, Minoo Agarwal, Eyad Almasri, Debbie Boles, Ayla Burns, Nuthawin Charoensri, Oren Cohen, Susan Countryman, Mary Cristobal, Bobbi Croy, Suzanne Dale, Hrushikesh Deshmukh, Amanda Douglas, Vincent Drouillon, Marcia Eisenberg, Howard Engler, Rama Ghatti, Prashant Gupta, Susan Hicks, Jake Humphrey, Lax Iyer, Lisa Pfefferle, Manoj Jain, Matthew Robinson, Mohan Kolli, Brian Krueger, Tim Kuphal, Stanley Letovsky, Michael Levandoski, Craig Lukasik, Jonathan Meltzer, Brian Norvell, Mindy Nye, Scott Parker, Christos Petropoulos, John Pruitt, Steven Ragan, Scott Ryan, Mike Sapeta, Jana Schroth, Suresh Selvaraju, Goran Stevovic, Amanda Suchanek, Andrea Throop, Lyndon Tilson, Thomas Urban, Joe Voshell, Kimberly Wagner, Jonathan Williams, Mary Williamson, Qian Zeng, Tricia Zwiefelhofer, Clinton Paden, Duncan MacCannell	2025-01-14
EPI_ISL_19666152	2025-01-03	North America	USA	XEC	Laboratory Corporation of America	Laboratory Branch, Coronaviruses and Other Respiratory Viruses Division, National Center for Immunization and Respiratory Diseases, Centers for Disease Control and Prevention (CDC)	Dakota Howard, Dhwani Batra, Peter Cook, Jason Caravas, Benjamin Rambo-Martin, Natalie Thornburg, Yvette Unoarumhi, Reina Chau, Kristine Lacek, Paritra Mandal, Moneeb Bajwa, Nehalraza Momin, Shatavia Morrison, Christopher Gulvik, Erisa Sula, Minoo Agarwal, Eyad Almasri, Debbie Boles, Ayla Burns, Nuthawin Charoensri, Oren Cohen, Susan Countryman, Mary Cristobal, Bobbi Croy, Suzanne Dale, Hrushikesh Deshmukh, Amanda Douglas, Vincent Drouillon, Marcia Eisenberg, Howard Engler, Rama Ghatti, Prashant Gupta, Susan Hicks, Jake Humphrey, Lax Iyer, Lisa Pfefferle, Manoj Jain, Matthew Robinson, Mohan Kolli, Brian Krueger, Tim Kuphal, Stanley Letovsky, Michael Levandoski, Craig Lukasik, Jonathan Meltzer, Brian Norvell, Mindy Nye, Scott Parker, Christos Petropoulos, John Pruitt, Steven Ragan, Scott Ryan, Mike Sapeta, Jana Schroth, Suresh Selvaraju, Goran Stevovic, Amanda Suchanek, Andrea Throop, Lyndon Tilson, Thomas Urban, Joe Voshell, Kimberly Wagner, Jonathan Williams, Mary Williamson, Qian Zeng, Tricia Zwiefelhofer, Clinton Paden, Duncan MacCannell	2025-01-14
EPI_ISL_19666153	2025-01-03	North America	USA	XEC.1	Laboratory Corporation of America	Laboratory Branch, Coronaviruses and Other Respiratory Viruses Division, National Center for Immunization and Respiratory Diseases, Centers for Disease Control and Prevention (CDC)	Dakota Howard, Dhwani Batra, Peter Cook, Jason Caravas, Benjamin Rambo-Martin, Natalie Thornburg, Yvette Unoarumhi, Reina Chau, Kristine Lacek, Paritra Mandal, Moneeb Bajwa, Nehalraza Momin, Shatavia Morrison, Christopher Gulvik, Erisa Sula, Minoo Agarwal, Eyad Almasri, Debbie Boles, Ayla Burns, Nuthawin Charoensri, Oren Cohen, Susan Countryman, Mary Cristobal, Bobbi Croy, Suzanne Dale, Hrushikesh Deshmukh, Amanda Douglas, Vincent Drouillon, Marcia Eisenberg, Howard Engler, Rama Ghatti, Prashant Gupta, Susan Hicks, Jake Humphrey, Lax Iyer, Lisa Pfefferle, Manoj Jain, Matthew Robinson, Mohan Kolli, Brian Krueger, Tim Kuphal, Stanley Letovsky, Michael Levandoski, Craig Lukasik, Jonathan Meltzer, Brian Norvell, Mindy Nye, Scott Parker, Christos Petropoulos, John Pruitt, Steven Ragan, Scott Ryan, Mike Sapeta, Jana Schroth, Suresh Selvaraju, Goran Stevovic, Amanda Suchanek, Andrea Throop, Lyndon Tilson, Thomas Urban, Joe Voshell, Kimberly Wagner, Jonathan Williams, Mary Williamson, Qian Zeng, Tricia Zwiefelhofer, Clinton Paden, Duncan MacCannell	2025-01-14
EPI_ISL_19666154	2025-01-03	North America	USA	XEC.1	Laboratory Corporation of America	Laboratory Branch, Coronaviruses and Other Respiratory Viruses Division, National Center for Immunization and Respiratory Diseases, Centers for Disease Control and Prevention (CDC)	Dakota Howard, Dhwani Batra, Peter Cook, Jason Caravas, Benjamin Rambo-Martin, Natalie Thornburg, Yvette Unoarumhi, Reina Chau, Kristine Lacek, Paritra Mandal, Moneeb Bajwa, Nehalraza Momin, Shatavia Morrison, Christopher Gulvik, Erisa Sula, Minoo Agarwal, Eyad Almasri, Debbie Boles, Ayla Burns, Nuthawin Charoensri, Oren Cohen, Susan Countryman, Mary Cristobal, Bobbi Croy, Suzanne Dale, Hrushikesh Deshmukh, Amanda Douglas, Vincent Drouillon, Marcia Eisenberg, Howard Engler, Rama Ghatti, Prashant Gupta, Susan Hicks, Jake Humphrey, Lax Iyer, Lisa Pfefferle, Manoj Jain, Matthew Robinson, Mohan Kolli, Brian Krueger, Tim Kuphal, Stanley Letovsky, Michael Levandoski, Craig Lukasik, Jonathan Meltzer, Brian Norvell, Mindy Nye, Scott Parker, Christos Petropoulos, John Pruitt, Steven Ragan, Scott Ryan, Mike Sapeta, Jana Schroth, Suresh Selvaraju, Goran Stevovic, Amanda Suchanek, Andrea Throop, Lyndon Tilson, Thomas Urban, Joe Voshell, Kimberly Wagner, Jonathan Williams, Mary Williamson, Qian Zeng, Tricia Zwiefelhofer, Clinton Paden, Duncan MacCannell	2025-01-14
EPI_ISL_19666155	2025-01-03	North America	USA	KP.3.3.2	Laboratory Corporation of America	Laboratory Branch, Coronaviruses and Other Respiratory Viruses Division, National Center for Immunization and Respiratory Diseases, Centers for Disease Control and Prevention (CDC)	Dakota Howard, Dhwani Batra, Peter Cook, Jason Caravas, Benjamin Rambo-Martin, Natalie Thornburg, Yvette Unoarumhi, Reina Chau, Kristine Lacek, Paritra Mandal, Moneeb Bajwa, Nehalraza Momin, Shatavia Morrison, Christopher Gulvik, Erisa Sula, Minoo Agarwal, Eyad Almasri, Debbie Boles, Ayla Burns, Nuthawin Charoensri, Oren Cohen, Susan Countryman, Mary Cristobal, Bobbi Croy, Suzanne Dale, Hrushikesh Deshmukh, Amanda Douglas, Vincent Drouillon, Marcia Eisenberg, Howard Engler, Rama Ghatti, Prashant Gupta, Susan Hicks, Jake Humphrey, Lax Iyer, Lisa Pfefferle, Manoj Jain, Matthew Robinson, Mohan Kolli, Brian Krueger, Tim Kuphal, Stanley Letovsky, Michael Levandoski, Craig Lukasik, Jonathan Meltzer, Brian Norvell, Mindy Nye, Scott Parker, Christos Petropoulos, John Pruitt, Steven Ragan, Scott Ryan, Mike Sapeta, Jana Schroth, Suresh Selvaraju, Goran Stevovic, Amanda Suchanek, Andrea Throop, Lyndon Tilson, Thomas Urban, Joe Voshell, Kimberly Wagner, Jonathan Williams, Mary Williamson, Qian Zeng, Tricia Zwiefelhofer, Clinton Paden, Duncan MacCannell	2025-01-14
EPI_ISL_19666156	2025-01-03	North America	USA	XEC	Laboratory Corporation of America	Laboratory Branch, Coronaviruses and Other Respiratory Viruses Division, National Center for Immunization and Respiratory Diseases, Centers for Disease Control and Prevention (CDC)	Dakota Howard, Dhwani Batra, Peter Cook, Jason Caravas, Benjamin Rambo-Martin, Natalie Thornburg, Yvette Unoarumhi, Reina Chau, Kristine Lacek, Paritra Mandal, Moneeb Bajwa, Nehalraza Momin, Shatavia Morrison, Christopher Gulvik, Erisa Sula, Minoo Agarwal, Eyad Almasri, Debbie Boles, Ayla Burns, Nuthawin Charoensri, Oren Cohen, Susan Countryman, Mary Cristobal, Bobbi Croy, Suzanne Dale, Hrushikesh Deshmukh, Amanda Douglas, Vincent Drouillon, Marcia Eisenberg, Howard Engler, Rama Ghatti, Prashant Gupta, Susan Hicks, Jake Humphrey, Lax Iyer, Lisa Pfefferle, Manoj Jain, Matthew Robinson, Mohan Kolli, Brian Krueger, Tim Kuphal, Stanley Letovsky, Michael Levandoski, Craig Lukasik, Jonathan Meltzer, Brian Norvell, Mindy Nye, Scott Parker, Christos Petropoulos, John Pruitt, Steven Ragan, Scott Ryan, Mike Sapeta, Jana Schroth, Suresh Selvaraju, Goran Stevovic, Amanda Suchanek, Andrea Throop, Lyndon Tilson, Thomas Urban, Joe Voshell, Kimberly Wagner, Jonathan Williams, Mary Williamson, Qian Zeng, Tricia Zwiefelhofer, Clinton Paden, Duncan MacCannell	2025-01-14
EPI_ISL_19666157	2025-01-03	North America	USA	KP.3.1.1	Laboratory Corporation of America	Laboratory Branch, Coronaviruses and Other Respiratory Viruses Division, National Center for Immunization and Respiratory Diseases, Centers for Disease Control and Prevention (CDC)	Dakota Howard, Dhwani Batra, Peter Cook, Jason Caravas, Benjamin Rambo-Martin, Natalie Thornburg, Yvette Unoarumhi, Reina Chau, Kristine Lacek, Paritra Mandal, Moneeb Bajwa, Nehalraza Momin, Shatavia Morrison, Christopher Gulvik, Erisa Sula, Minoo Agarwal, Eyad Almasri, Debbie Boles, Ayla Burns, Nuthawin Charoensri, Oren Cohen, Susan Countryman, Mary Cristobal, Bobbi Croy, Suzanne Dale, Hrushikesh Deshmukh, Amanda Douglas, Vincent Drouillon, Marcia Eisenberg, Howard Engler, Rama Ghatti, Prashant Gupta, Susan Hicks, Jake Humphrey, Lax Iyer, Lisa Pfefferle, Manoj Jain, Matthew Robinson, Mohan Kolli, Brian Krueger, Tim Kuphal, Stanley Letovsky, Michael Levandoski, Craig Lukasik, Jonathan Meltzer, Brian Norvell, Mindy Nye, Scott Parker, Christos Petropoulos, John Pruitt, Steven Ragan, Scott Ryan, Mike Sapeta, Jana Schroth, Suresh Selvaraju, Goran Stevovic, Amanda Suchanek, Andrea Throop, Lyndon Tilson, Thomas Urban, Joe Voshell, Kimberly Wagner, Jonathan Williams, Mary Williamson, Qian Zeng, Tricia Zwiefelhofer, Clinton Paden, Duncan MacCannell	2025-01-14
EPI_ISL_19666158	2025-01-03	North America	USA	KP.3.3	Laboratory Corporation of America	Laboratory Branch, Coronaviruses and Other Respiratory Viruses Division, National Center for Immunization and Respiratory Diseases, Centers for Disease Control and Prevention (CDC)	Dakota Howard, Dhwani Batra, Peter Cook, Jason Caravas, Benjamin Rambo-Martin, Natalie Thornburg, Yvette Unoarumhi, Reina Chau, Kristine Lacek, Paritra Mandal, Moneeb Bajwa, Nehalraza Momin, Shatavia Morrison, Christopher Gulvik, Erisa Sula, Minoo Agarwal, Eyad Almasri, Debbie Boles, Ayla Burns, Nuthawin Charoensri, Oren Cohen, Susan Countryman, Mary Cristobal, Bobbi Croy, Suzanne Dale, Hrushikesh Deshmukh, Amanda Douglas, Vincent Drouillon, Marcia Eisenberg, Howard Engler, Rama Ghatti, Prashant Gupta, Susan Hicks, Jake Humphrey, Lax Iyer, Lisa Pfefferle, Manoj Jain, Matthew Robinson, Mohan Kolli, Brian Krueger, Tim Kuphal, Stanley Letovsky, Michael Levandoski, Craig Lukasik, Jonathan Meltzer, Brian Norvell, Mindy Nye, Scott Parker, Christos Petropoulos, John Pruitt, Steven Ragan, Scott Ryan, Mike Sapeta, Jana Schroth, Suresh Selvaraju, Goran Stevovic, Amanda Suchanek, Andrea Throop, Lyndon Tilson, Thomas Urban, Joe Voshell, Kimberly Wagner, Jonathan Williams, Mary Williamson, Qian Zeng, Tricia Zwiefelhofer, Clinton Paden, Duncan MacCannell	2025-01-14
EPI_ISL_19666159	2025-01-03	North America	USA	XEC	Laboratory Corporation of America	Laboratory Branch, Coronaviruses and Other Respiratory Viruses Division, National Center for Immunization and Respiratory Diseases, Centers for Disease Control and Prevention (CDC)	Dakota Howard, Dhwani Batra, Peter Cook, Jason Caravas, Benjamin Rambo-Martin, Natalie Thornburg, Yvette Unoarumhi, Reina Chau, Kristine Lacek, Paritra Mandal, Moneeb Bajwa, Nehalraza Momin, Shatavia Morrison, Christopher Gulvik, Erisa Sula, Minoo Agarwal, Eyad Almasri, Debbie Boles, Ayla Burns, Nuthawin Charoensri, Oren Cohen, Susan Countryman, Mary Cristobal, Bobbi Croy, Suzanne Dale, Hrushikesh Deshmukh, Amanda Douglas, Vincent Drouillon, Marcia Eisenberg, Howard Engler, Rama Ghatti, Prashant Gupta, Susan Hicks, Jake Humphrey, Lax Iyer, Lisa Pfefferle, Manoj Jain, Matthew Robinson, Mohan Kolli, Brian Krueger, Tim Kuphal, Stanley Letovsky, Michael Levandoski, Craig Lukasik, Jonathan Meltzer, Brian Norvell, Mindy Nye, Scott Parker, Christos Petropoulos, John Pruitt, Steven Ragan, Scott Ryan, Mike Sapeta, Jana Schroth, Suresh Selvaraju, Goran Stevovic, Amanda Suchanek, Andrea Throop, Lyndon Tilson, Thomas Urban, Joe Voshell, Kimberly Wagner, Jonathan Williams, Mary Williamson, Qian Zeng, Tricia Zwiefelhofer, Clinton Paden, Duncan MacCannell	2025-01-14
EPI_ISL_19666160	2025-01-03	North America	USA	KP.2	Laboratory Corporation of America	Laboratory Branch, Coronaviruses and Other Respiratory Viruses Division, National Center for Immunization and Respiratory Diseases, Centers for Disease Control and Prevention (CDC)	Dakota Howard, Dhwani Batra, Peter Cook, Jason Caravas, Benjamin Rambo-Martin, Natalie Thornburg, Yvette Unoarumhi, Reina Chau, Kristine Lacek, Paritra Mandal, Moneeb Bajwa, Nehalraza Momin, Shatavia Morrison, Christopher Gulvik, Erisa Sula, Minoo Agarwal, Eyad Almasri, Debbie Boles, Ayla Burns, Nuthawin Charoensri, Oren Cohen, Susan Countryman, Mary Cristobal, Bobbi Croy, Suzanne Dale, Hrushikesh Deshmukh, Amanda Douglas, Vincent Drouillon, Marcia Eisenberg, Howard Engler, Rama Ghatti, Prashant Gupta, Susan Hicks, Jake Humphrey, Lax Iyer, Lisa Pfefferle, Manoj Jain, Matthew Robinson, Mohan Kolli, Brian Krueger, Tim Kuphal, Stanley Letovsky, Michael Levandoski, Craig Lukasik, Jonathan Meltzer, Brian Norvell, Mindy Nye, Scott Parker, Christos Petropoulos, John Pruitt, Steven Ragan, Scott Ryan, Mike Sapeta, Jana Schroth, Suresh Selvaraju, Goran Stevovic, Amanda Suchanek, Andrea Throop, Lyndon Tilson, Thomas Urban, Joe Voshell, Kimberly Wagner, Jonathan Williams, Mary Williamson, Qian Zeng, Tricia Zwiefelhofer, Clinton Paden, Duncan MacCannell	2025-01-14
EPI_ISL_19666161	2025-01-03	North America	USA	LP.8.1.1	Laboratory Corporation of America	Laboratory Branch, Coronaviruses and Other Respiratory Viruses Division, National Center for Immunization and Respiratory Diseases, Centers for Disease Control and Prevention (CDC)	Dakota Howard, Dhwani Batra, Peter Cook, Jason Caravas, Benjamin Rambo-Martin, Natalie Thornburg, Yvette Unoarumhi, Reina Chau, Kristine Lacek, Paritra Mandal, Moneeb Bajwa, Nehalraza Momin, Shatavia Morrison, Christopher Gulvik, Erisa Sula, Minoo Agarwal, Eyad Almasri, Debbie Boles, Ayla Burns, Nuthawin Charoensri, Oren Cohen, Susan Countryman, Mary Cristobal, Bobbi Croy, Suzanne Dale, Hrushikesh Deshmukh, Amanda Douglas, Vincent Drouillon, Marcia Eisenberg, Howard Engler, Rama Ghatti, Prashant Gupta, Susan Hicks, Jake Humphrey, Lax Iyer, Lisa Pfefferle, Manoj Jain, Matthew Robinson, Mohan Kolli, Brian Krueger, Tim Kuphal, Stanley Letovsky, Michael Levandoski, Craig Lukasik, Jonathan Meltzer, Brian Norvell, Mindy Nye, Scott Parker, Christos Petropoulos, John Pruitt, Steven Ragan, Scott Ryan, Mike Sapeta, Jana Schroth, Suresh Selvaraju, Goran Stevovic, Amanda Suchanek, Andrea Throop, Lyndon Tilson, Thomas Urban, Joe Voshell, Kimberly Wagner, Jonathan Williams, Mary Williamson, Qian Zeng, Tricia Zwiefelhofer, Clinton Paden, Duncan MacCannell	2025-01-14
EPI_ISL_19666162	2025-01-04	North America	USA	XEC	Laboratory Corporation of America	Laboratory Branch, Coronaviruses and Other Respiratory Viruses Division, National Center for Immunization and Respiratory Diseases, Centers for Disease Control and Prevention (CDC)	Dakota Howard, Dhwani Batra, Peter Cook, Jason Caravas, Benjamin Rambo-Martin, Natalie Thornburg, Yvette Unoarumhi, Reina Chau, Kristine Lacek, Paritra Mandal, Moneeb Bajwa, Nehalraza Momin, Shatavia Morrison, Christopher Gulvik, Erisa Sula, Minoo Agarwal, Eyad Almasri, Debbie Boles, Ayla Burns, Nuthawin Charoensri, Oren Cohen, Susan Countryman, Mary Cristobal, Bobbi Croy, Suzanne Dale, Hrushikesh Deshmukh, Amanda Douglas, Vincent Drouillon, Marcia Eisenberg, Howard Engler, Rama Ghatti, Prashant Gupta, Susan Hicks, Jake Humphrey, Lax Iyer, Lisa Pfefferle, Manoj Jain, Matthew Robinson, Mohan Kolli, Brian Krueger, Tim Kuphal, Stanley Letovsky, Michael Levandoski, Craig Lukasik, Jonathan Meltzer, Brian Norvell, Mindy Nye, Scott Parker, Christos Petropoulos, John Pruitt, Steven Ragan, Scott Ryan, Mike Sapeta, Jana Schroth, Suresh Selvaraju, Goran Stevovic, Amanda Suchanek, Andrea Throop, Lyndon Tilson, Thomas Urban, Joe Voshell, Kimberly Wagner, Jonathan Williams, Mary Williamson, Qian Zeng, Tricia Zwiefelhofer, Clinton Paden, Duncan MacCannell	2025-01-14
EPI_ISL_19666163	2025-01-05	North America	USA	JN.1.16	Laboratory Corporation of America	Laboratory Branch, Coronaviruses and Other Respiratory Viruses Division, National Center for Immunization and Respiratory Diseases, Centers for Disease Control and Prevention (CDC)	Dakota Howard, Dhwani Batra, Peter Cook, Jason Caravas, Benjamin Rambo-Martin, Natalie Thornburg, Yvette Unoarumhi, Reina Chau, Kristine Lacek, Paritra Mandal, Moneeb Bajwa, Nehalraza Momin, Shatavia Morrison, Christopher Gulvik, Erisa Sula, Minoo Agarwal, Eyad Almasri, Debbie Boles, Ayla Burns, Nuthawin Charoensri, Oren Cohen, Susan Countryman, Mary Cristobal, Bobbi Croy, Suzanne Dale, Hrushikesh Deshmukh, Amanda Douglas, Vincent Drouillon, Marcia Eisenberg, Howard Engler, Rama Ghatti, Prashant Gupta, Susan Hicks, Jake Humphrey, Lax Iyer, Lisa Pfefferle, Manoj Jain, Matthew Robinson, Mohan Kolli, Brian Krueger, Tim Kuphal, Stanley Letovsky, Michael Levandoski, Craig Lukasik, Jonathan Meltzer, Brian Norvell, Mindy Nye, Scott Parker, Christos Petropoulos, John Pruitt, Steven Ragan, Scott Ryan, Mike Sapeta, Jana Schroth, Suresh Selvaraju, Goran Stevovic, Amanda Suchanek, Andrea Throop, Lyndon Tilson, Thomas Urban, Joe Voshell, Kimberly Wagner, Jonathan Williams, Mary Williamson, Qian Zeng, Tricia Zwiefelhofer, Clinton Paden, Duncan MacCannell	2025-01-14
EPI_ISL_19666164	2025-01-05	North America	USA	XEC	Laboratory Corporation of America	Laboratory Branch, Coronaviruses and Other Respiratory Viruses Division, National Center for Immunization and Respiratory Diseases, Centers for Disease Control and Prevention (CDC)	Dakota Howard, Dhwani Batra, Peter Cook, Jason Caravas, Benjamin Rambo-Martin, Natalie Thornburg, Yvette Unoarumhi, Reina Chau, Kristine Lacek, Paritra Mandal, Moneeb Bajwa, Nehalraza Momin, Shatavia Morrison, Christopher Gulvik, Erisa Sula, Minoo Agarwal, Eyad Almasri, Debbie Boles, Ayla Burns, Nuthawin Charoensri, Oren Cohen, Susan Countryman, Mary Cristobal, Bobbi Croy, Suzanne Dale, Hrushikesh Deshmukh, Amanda Douglas, Vincent Drouillon, Marcia Eisenberg, Howard Engler, Rama Ghatti, Prashant Gupta, Susan Hicks, Jake Humphrey, Lax Iyer, Lisa Pfefferle, Manoj Jain, Matthew Robinson, Mohan Kolli, Brian Krueger, Tim Kuphal, Stanley Letovsky, Michael Levandoski, Craig Lukasik, Jonathan Meltzer, Brian Norvell, Mindy Nye, Scott Parker, Christos Petropoulos, John Pruitt, Steven Ragan, Scott Ryan, Mike Sapeta, Jana Schroth, Suresh Selvaraju, Goran Stevovic, Amanda Suchanek, Andrea Throop, Lyndon Tilson, Thomas Urban, Joe Voshell, Kimberly Wagner, Jonathan Williams, Mary Williamson, Qian Zeng, Tricia Zwiefelhofer, Clinton Paden, Duncan MacCannell	2025-01-14
EPI_ISL_19666165	2025-01-05	North America	USA	KP.3.1.1	Laboratory Corporation of America	Laboratory Branch, Coronaviruses and Other Respiratory Viruses Division, National Center for Immunization and Respiratory Diseases, Centers for Disease Control and Prevention (CDC)	Dakota Howard, Dhwani Batra, Peter Cook, Jason Caravas, Benjamin Rambo-Martin, Natalie Thornburg, Yvette Unoarumhi, Reina Chau, Kristine Lacek, Paritra Mandal, Moneeb Bajwa, Nehalraza Momin, Shatavia Morrison, Christopher Gulvik, Erisa Sula, Minoo Agarwal, Eyad Almasri, Debbie Boles, Ayla Burns, Nuthawin Charoensri, Oren Cohen, Susan Countryman, Mary Cristobal, Bobbi Croy, Suzanne Dale, Hrushikesh Deshmukh, Amanda Douglas, Vincent Drouillon, Marcia Eisenberg, Howard Engler, Rama Ghatti, Prashant Gupta, Susan Hicks, Jake Humphrey, Lax Iyer, Lisa Pfefferle, Manoj Jain, Matthew Robinson, Mohan Kolli, Brian Krueger, Tim Kuphal, Stanley Letovsky, Michael Levandoski, Craig Lukasik, Jonathan Meltzer, Brian Norvell, Mindy Nye, Scott Parker, Christos Petropoulos, John Pruitt, Steven Ragan, Scott Ryan, Mike Sapeta, Jana Schroth, Suresh Selvaraju, Goran Stevovic, Amanda Suchanek, Andrea Throop, Lyndon Tilson, Thomas Urban, Joe Voshell, Kimberly Wagner, Jonathan Williams, Mary Williamson, Qian Zeng, Tricia Zwiefelhofer, Clinton Paden, Duncan MacCannell	2025-01-14
EPI_ISL_19666166	2025-01-06	North America	USA	XEC	Laboratory Corporation of America	Laboratory Branch, Coronaviruses and Other Respiratory Viruses Division, National Center for Immunization and Respiratory Diseases, Centers for Disease Control and Prevention (CDC)	Dakota Howard, Dhwani Batra, Peter Cook, Jason Caravas, Benjamin Rambo-Martin, Natalie Thornburg, Yvette Unoarumhi, Reina Chau, Kristine Lacek, Paritra Mandal, Moneeb Bajwa, Nehalraza Momin, Shatavia Morrison, Christopher Gulvik, Erisa Sula, Minoo Agarwal, Eyad Almasri, Debbie Boles, Ayla Burns, Nuthawin Charoensri, Oren Cohen, Susan Countryman, Mary Cristobal, Bobbi Croy, Suzanne Dale, Hrushikesh Deshmukh, Amanda Douglas, Vincent Drouillon, Marcia Eisenberg, Howard Engler, Rama Ghatti, Prashant Gupta, Susan Hicks, Jake Humphrey, Lax Iyer, Lisa Pfefferle, Manoj Jain, Matthew Robinson, Mohan Kolli, Brian Krueger, Tim Kuphal, Stanley Letovsky, Michael Levandoski, Craig Lukasik, Jonathan Meltzer, Brian Norvell, Mindy Nye, Scott Parker, Christos Petropoulos, John Pruitt, Steven Ragan, Scott Ryan, Mike Sapeta, Jana Schroth, Suresh Selvaraju, Goran Stevovic, Amanda Suchanek, Andrea Throop, Lyndon Tilson, Thomas Urban, Joe Voshell, Kimberly Wagner, Jonathan Williams, Mary Williamson, Qian Zeng, Tricia Zwiefelhofer, Clinton Paden, Duncan MacCannell	2025-01-14
EPI_ISL_19666167	2025-01-06	North America	USA	XEC	Laboratory Corporation of America	Laboratory Branch, Coronaviruses and Other Respiratory Viruses Division, National Center for Immunization and Respiratory Diseases, Centers for Disease Control and Prevention (CDC)	Dakota Howard, Dhwani Batra, Peter Cook, Jason Caravas, Benjamin Rambo-Martin, Natalie Thornburg, Yvette Unoarumhi, Reina Chau, Kristine Lacek, Paritra Mandal, Moneeb Bajwa, Nehalraza Momin, Shatavia Morrison, Christopher Gulvik, Erisa Sula, Minoo Agarwal, Eyad Almasri, Debbie Boles, Ayla Burns, Nuthawin Charoensri, Oren Cohen, Susan Countryman, Mary Cristobal, Bobbi Croy, Suzanne Dale, Hrushikesh Deshmukh, Amanda Douglas, Vincent Drouillon, Marcia Eisenberg, Howard Engler, Rama Ghatti, Prashant Gupta, Susan Hicks, Jake Humphrey, Lax Iyer, Lisa Pfefferle, Manoj Jain, Matthew Robinson, Mohan Kolli, Brian Krueger, Tim Kuphal, Stanley Letovsky, Michael Levandoski, Craig Lukasik, Jonathan Meltzer, Brian Norvell, Mindy Nye, Scott Parker, Christos Petropoulos, John Pruitt, Steven Ragan, Scott Ryan, Mike Sapeta, Jana Schroth, Suresh Selvaraju, Goran Stevovic, Amanda Suchanek, Andrea Throop, Lyndon Tilson, Thomas Urban, Joe Voshell, Kimberly Wagner, Jonathan Williams, Mary Williamson, Qian Zeng, Tricia Zwiefelhofer, Clinton Paden, Duncan MacCannell	2025-01-14
EPI_ISL_19666168	2025-01-06	North America	USA	XEC	Laboratory Corporation of America	Laboratory Branch, Coronaviruses and Other Respiratory Viruses Division, National Center for Immunization and Respiratory Diseases, Centers for Disease Control and Prevention (CDC)	Dakota Howard, Dhwani Batra, Peter Cook, Jason Caravas, Benjamin Rambo-Martin, Natalie Thornburg, Yvette Unoarumhi, Reina Chau, Kristine Lacek, Paritra Mandal, Moneeb Bajwa, Nehalraza Momin, Shatavia Morrison, Christopher Gulvik, Erisa Sula, Minoo Agarwal, Eyad Almasri, Debbie Boles, Ayla Burns, Nuthawin Charoensri, Oren Cohen, Susan Countryman, Mary Cristobal, Bobbi Croy, Suzanne Dale, Hrushikesh Deshmukh, Amanda Douglas, Vincent Drouillon, Marcia Eisenberg, Howard Engler, Rama Ghatti, Prashant Gupta, Susan Hicks, Jake Humphrey, Lax Iyer, Lisa Pfefferle, Manoj Jain, Matthew Robinson, Mohan Kolli, Brian Krueger, Tim Kuphal, Stanley Letovsky, Michael Levandoski, Craig Lukasik, Jonathan Meltzer, Brian Norvell, Mindy Nye, Scott Parker, Christos Petropoulos, John Pruitt, Steven Ragan, Scott Ryan, Mike Sapeta, Jana Schroth, Suresh Selvaraju, Goran Stevovic, Amanda Suchanek, Andrea Throop, Lyndon Tilson, Thomas Urban, Joe Voshell, Kimberly Wagner, Jonathan Williams, Mary Williamson, Qian Zeng, Tricia Zwiefelhofer, Clinton Paden, Duncan MacCannell	2025-01-14
EPI_ISL_19666169	2025-01-06	North America	USA	KP.3.1.1	Laboratory Corporation of America	Laboratory Branch, Coronaviruses and Other Respiratory Viruses Division, National Center for Immunization and Respiratory Diseases, Centers for Disease Control and Prevention (CDC)	Dakota Howard, Dhwani Batra, Peter Cook, Jason Caravas, Benjamin Rambo-Martin, Natalie Thornburg, Yvette Unoarumhi, Reina Chau, Kristine Lacek, Paritra Mandal, Moneeb Bajwa, Nehalraza Momin, Shatavia Morrison, Christopher Gulvik, Erisa Sula, Minoo Agarwal, Eyad Almasri, Debbie Boles, Ayla Burns, Nuthawin Charoensri, Oren Cohen, Susan Countryman, Mary Cristobal, Bobbi Croy, Suzanne Dale, Hrushikesh Deshmukh, Amanda Douglas, Vincent Drouillon, Marcia Eisenberg, Howard Engler, Rama Ghatti, Prashant Gupta, Susan Hicks, Jake Humphrey, Lax Iyer, Lisa Pfefferle, Manoj Jain, Matthew Robinson, Mohan Kolli, Brian Krueger, Tim Kuphal, Stanley Letovsky, Michael Levandoski, Craig Lukasik, Jonathan Meltzer, Brian Norvell, Mindy Nye, Scott Parker, Christos Petropoulos, John Pruitt, Steven Ragan, Scott Ryan, Mike Sapeta, Jana Schroth, Suresh Selvaraju, Goran Stevovic, Amanda Suchanek, Andrea Throop, Lyndon Tilson, Thomas Urban, Joe Voshell, Kimberly Wagner, Jonathan Williams, Mary Williamson, Qian Zeng, Tricia Zwiefelhofer, Clinton Paden, Duncan MacCannell	2025-01-14
EPI_ISL_19666170	2025-01-06	North America	USA	XEC	Laboratory Corporation of America	Laboratory Branch, Coronaviruses and Other Respiratory Viruses Division, National Center for Immunization and Respiratory Diseases, Centers for Disease Control and Prevention (CDC)	Dakota Howard, Dhwani Batra, Peter Cook, Jason Caravas, Benjamin Rambo-Martin, Natalie Thornburg, Yvette Unoarumhi, Reina Chau, Kristine Lacek, Paritra Mandal, Moneeb Bajwa, Nehalraza Momin, Shatavia Morrison, Christopher Gulvik, Erisa Sula, Minoo Agarwal, Eyad Almasri, Debbie Boles, Ayla Burns, Nuthawin Charoensri, Oren Cohen, Susan Countryman, Mary Cristobal, Bobbi Croy, Suzanne Dale, Hrushikesh Deshmukh, Amanda Douglas, Vincent Drouillon, Marcia Eisenberg, Howard Engler, Rama Ghatti, Prashant Gupta, Susan Hicks, Jake Humphrey, Lax Iyer, Lisa Pfefferle, Manoj Jain, Matthew Robinson, Mohan Kolli, Brian Krueger, Tim Kuphal, Stanley Letovsky, Michael Levandoski, Craig Lukasik, Jonathan Meltzer, Brian Norvell, Mindy Nye, Scott Parker, Christos Petropoulos, John Pruitt, Steven Ragan, Scott Ryan, Mike Sapeta, Jana Schroth, Suresh Selvaraju, Goran Stevovic, Amanda Suchanek, Andrea Throop, Lyndon Tilson, Thomas Urban, Joe Voshell, Kimberly Wagner, Jonathan Williams, Mary Williamson, Qian Zeng, Tricia Zwiefelhofer, Clinton Paden, Duncan MacCannell	2025-01-14
EPI_ISL_19666171	2025-01-06	North America	USA	KP.3.1.1	Laboratory Corporation of America	Laboratory Branch, Coronaviruses and Other Respiratory Viruses Division, National Center for Immunization and Respiratory Diseases, Centers for Disease Control and Prevention (CDC)	Dakota Howard, Dhwani Batra, Peter Cook, Jason Caravas, Benjamin Rambo-Martin, Natalie Thornburg, Yvette Unoarumhi, Reina Chau, Kristine Lacek, Paritra Mandal, Moneeb Bajwa, Nehalraza Momin, Shatavia Morrison, Christopher Gulvik, Erisa Sula, Minoo Agarwal, Eyad Almasri, Debbie Boles, Ayla Burns, Nuthawin Charoensri, Oren Cohen, Susan Countryman, Mary Cristobal, Bobbi Croy, Suzanne Dale, Hrushikesh Deshmukh, Amanda Douglas, Vincent Drouillon, Marcia Eisenberg, Howard Engler, Rama Ghatti, Prashant Gupta, Susan Hicks, Jake Humphrey, Lax Iyer, Lisa Pfefferle, Manoj Jain, Matthew Robinson, Mohan Kolli, Brian Krueger, Tim Kuphal, Stanley Letovsky, Michael Levandoski, Craig Lukasik, Jonathan Meltzer, Brian Norvell, Mindy Nye, Scott Parker, Christos Petropoulos, John Pruitt, Steven Ragan, Scott Ryan, Mike Sapeta, Jana Schroth, Suresh Selvaraju, Goran Stevovic, Amanda Suchanek, Andrea Throop, Lyndon Tilson, Thomas Urban, Joe Voshell, Kimberly Wagner, Jonathan Williams, Mary Williamson, Qian Zeng, Tricia Zwiefelhofer, Clinton Paden, Duncan MacCannell	2025-01-14
EPI_ISL_19666172	2025-01-06	North America	USA	JN.1.7.3	Laboratory Corporation of America	Laboratory Branch, Coronaviruses and Other Respiratory Viruses Division, National Center for Immunization and Respiratory Diseases, Centers for Disease Control and Prevention (CDC)	Dakota Howard, Dhwani Batra, Peter Cook, Jason Caravas, Benjamin Rambo-Martin, Natalie Thornburg, Yvette Unoarumhi, Reina Chau, Kristine Lacek, Paritra Mandal, Moneeb Bajwa, Nehalraza Momin, Shatavia Morrison, Christopher Gulvik, Erisa Sula, Minoo Agarwal, Eyad Almasri, Debbie Boles, Ayla Burns, Nuthawin Charoensri, Oren Cohen, Susan Countryman, Mary Cristobal, Bobbi Croy, Suzanne Dale, Hrushikesh Deshmukh, Amanda Douglas, Vincent Drouillon, Marcia Eisenberg, Howard Engler, Rama Ghatti, Prashant Gupta, Susan Hicks, Jake Humphrey, Lax Iyer, Lisa Pfefferle, Manoj Jain, Matthew Robinson, Mohan Kolli, Brian Krueger, Tim Kuphal, Stanley Letovsky, Michael Levandoski, Craig Lukasik, Jonathan Meltzer, Brian Norvell, Mindy Nye, Scott Parker, Christos Petropoulos, John Pruitt, Steven Ragan, Scott Ryan, Mike Sapeta, Jana Schroth, Suresh Selvaraju, Goran Stevovic, Amanda Suchanek, Andrea Throop, Lyndon Tilson, Thomas Urban, Joe Voshell, Kimberly Wagner, Jonathan Williams, Mary Williamson, Qian Zeng, Tricia Zwiefelhofer, Clinton Paden, Duncan MacCannell	2025-01-14
EPI_ISL_19666790	2024-12-13	North America	USA	XEC	Los Angeles County Public Health Laboratory	Los Angeles County Public Health Laboratories	E. Fox et. al	2025-01-14
EPI_ISL_19666791	2024-12-13	North America	USA	LP.8.1	Los Angeles County Public Health Laboratory	Los Angeles County Public Health Laboratories	E. Fox et. al	2025-01-14
EPI_ISL_19666792	2024-12-27	North America	USA	XEC	Los Angeles County Public Health Laboratory	Los Angeles County Public Health Laboratories	E. Fox et. al	2025-01-14
EPI_ISL_19666793	2024-12-27	North America	USA	LP.8.1	Los Angeles County Public Health Laboratory	Los Angeles County Public Health Laboratories	E. Fox et. al	2025-01-14
EPI_ISL_19666794	2024-12-16	North America	USA	LP.8.1	Los Angeles County Public Health Laboratory	Los Angeles County Public Health Laboratories	E. Fox et. al	2025-01-14
EPI_ISL_19666795	2024-12-13	North America	USA	LP.8.1	Los Angeles County Public Health Laboratory	Los Angeles County Public Health Laboratories	E. Fox et. al	2025-01-14
EPI_ISL_19666796	2024-12-16	North America	USA	XEC	Los Angeles County Public Health Laboratory	Los Angeles County Public Health Laboratories	E. Fox et. al	2025-01-14
EPI_ISL_19666797	2024-12-12	North America	USA	KP.3.1.1	Los Angeles County Public Health Laboratory	Los Angeles County Public Health Laboratories	E. Fox et. al	2025-01-14
EPI_ISL_19666798	2024-12-16	North America	USA	KP.3.1.1	Los Angeles County Public Health Laboratory	Los Angeles County Public Health Laboratories	E. Fox et. al	2025-01-14
EPI_ISL_19666799	2024-12-11	North America	USA	XEC	Los Angeles County Public Health Laboratory	Los Angeles County Public Health Laboratories	E. Fox et. al	2025-01-14
EPI_ISL_19666800	2024-12-11	North America	USA	KP.3	Los Angeles County Public Health Laboratory	Los Angeles County Public Health Laboratories	E. Fox et. al	2025-01-14
EPI_ISL_19666801	2024-12-11	North America	USA	KP.3.1.1	Los Angeles County Public Health Laboratory	Los Angeles County Public Health Laboratories	E. Fox et. al	2025-01-14
EPI_ISL_19666802	2024-12-13	North America	USA	LP.8.1.1	Los Angeles County Public Health Laboratory	Los Angeles County Public Health Laboratories	E. Fox et. al	2025-01-14
EPI_ISL_19666803	2024-12-13	North America	USA	XEC	Los Angeles County Public Health Laboratory	Los Angeles County Public Health Laboratories	E. Fox et. al	2025-01-14
EPI_ISL_19666804	2024-12-12	North America	USA	XEC	Los Angeles County Public Health Laboratory	Los Angeles County Public Health Laboratories	E. Fox et. al	2025-01-14
EPI_ISL_19666805	2024-12-13	North America	USA	XEC	Los Angeles County Public Health Laboratory	Los Angeles County Public Health Laboratories	E. Fox et. al	2025-01-14
EPI_ISL_19666806	2024-12-13	North America	USA	KP.3.1.1	Los Angeles County Public Health Laboratory	Los Angeles County Public Health Laboratories	E. Fox et. al	2025-01-14
EPI_ISL_19666807	2024-12-12	North America	USA	LP.8.1	Los Angeles County Public Health Laboratory	Los Angeles County Public Health Laboratories	E. Fox et. al	2025-01-14
EPI_ISL_19666808	2024-12-13	North America	USA	LP.8.1	Los Angeles County Public Health Laboratory	Los Angeles County Public Health Laboratories	E. Fox et. al	2025-01-14
EPI_ISL_19666809	2024-12-13	North America	USA	LP.8.1.1	Los Angeles County Public Health Laboratory	Los Angeles County Public Health Laboratories	E. Fox et. al	2025-01-14
EPI_ISL_19666810	2024-12-13	North America	USA	XEC	Los Angeles County Public Health Laboratory	Los Angeles County Public Health Laboratories	E. Fox et. al	2025-01-14
EPI_ISL_19666811	2024-12-17	North America	USA	MC.1	Los Angeles County Public Health Laboratory	Los Angeles County Public Health Laboratories	E. Fox et. al	2025-01-14
EPI_ISL_19666812	2024-12-08	North America	USA	KP.3.1.1	Los Angeles County Public Health Laboratory	Los Angeles County Public Health Laboratories	E. Fox et. al	2025-01-14
EPI_ISL_19666813	2024-12-06	North America	USA	LF.7.6.1	Los Angeles County Public Health Laboratory	Los Angeles County Public Health Laboratories	E. Fox et. al	2025-01-14
EPI_ISL_19666814	2024-12-09	North America	USA	KP.3.1.1	Los Angeles County Public Health Laboratory	Los Angeles County Public Health Laboratories	E. Fox et. al	2025-01-14
EPI_ISL_19666815	2024-12-08	North America	USA	XEC	Los Angeles County Public Health Laboratory	Los Angeles County Public Health Laboratories	E. Fox et. al	2025-01-14
EPI_ISL_19666816	2024-12-08	North America	USA	XEC	Los Angeles County Public Health Laboratory	Los Angeles County Public Health Laboratories	E. Fox et. al	2025-01-14
EPI_ISL_19666817	2024-12-05	North America	USA	JN.1.16.1	Los Angeles County Public Health Laboratory	Los Angeles County Public Health Laboratories	E. Fox et. al	2025-01-14
EPI_ISL_19666818	2024-12-19	North America	USA	LF.7	Los Angeles County Public Health Laboratory	Los Angeles County Public Health Laboratories	E. Fox et. al	2025-01-14
EPI_ISL_19666819	2024-12-16	North America	USA	XEC	Los Angeles County Public Health Laboratory	Los Angeles County Public Health Laboratories	E. Fox et. al	2025-01-14
EPI_ISL_19666820	2024-12-12	North America	USA	XEC	Los Angeles County Public Health Laboratory	Los Angeles County Public Health Laboratories	E. Fox et. al	2025-01-14
EPI_ISL_19666821	2024-12-13	North America	USA	KP.3.1.1	Los Angeles County Public Health Laboratory	Los Angeles County Public Health Laboratories	E. Fox et. al	2025-01-14
EPI_ISL_19666822	2024-12-12	North America	USA	KP.3.1.1	Los Angeles County Public Health Laboratory	Los Angeles County Public Health Laboratories	E. Fox et. al	2025-01-14
EPI_ISL_19666823	2024-12-10	North America	USA	LF.7	Los Angeles County Public Health Laboratory	Los Angeles County Public Health Laboratories	E. Fox et. al	2025-01-14
EPI_ISL_19666824	2024-12-18	North America	USA	XDV.1	Los Angeles County Public Health Laboratory	Los Angeles County Public Health Laboratories	E. Fox et. al	2025-01-14
EPI_ISL_19666825	2024-12-18	North America	USA	KP.3.3	Los Angeles County Public Health Laboratory	Los Angeles County Public Health Laboratories	E. Fox et. al	2025-01-14
EPI_ISL_19666826	2024-12-18	North America	USA	KP.3.1.1	Los Angeles County Public Health Laboratory	Los Angeles County Public Health Laboratories	E. Fox et. al	2025-01-14
EPI_ISL_19666827	2024-12-18	North America	USA	XEC	Los Angeles County Public Health Laboratory	Los Angeles County Public Health Laboratories	E. Fox et. al	2025-01-14
EPI_ISL_19666828	2024-12-18	North America	USA	LF.7.3.1	Los Angeles County Public Health Laboratory	Los Angeles County Public Health Laboratories	E. Fox et. al	2025-01-14
EPI_ISL_19666829	2024-12-14	North America	USA	XEC	Los Angeles County Public Health Laboratory	Los Angeles County Public Health Laboratories	E. Fox et. al	2025-01-14
EPI_ISL_19666830	2024-12-14	North America	USA	LP.8.1	Los Angeles County Public Health Laboratory	Los Angeles County Public Health Laboratories	E. Fox et. al	2025-01-14
EPI_ISL_19666831	2024-12-16	North America	USA	XEC	Los Angeles County Public Health Laboratory	Los Angeles County Public Health Laboratories	E. Fox et. al	2025-01-14
EPI_ISL_19666832	2024-12-16	North America	USA	JN.1.16.1	Los Angeles County Public Health Laboratory	Los Angeles County Public Health Laboratories	E. Fox et. al	2025-01-14
EPI_ISL_19666833	2024-12-14	North America	USA	KP.3.1.1	Los Angeles County Public Health Laboratory	Los Angeles County Public Health Laboratories	E. Fox et. al	2025-01-14
EPI_ISL_19666834	2024-12-16	North America	USA	XEC	Los Angeles County Public Health Laboratory	Los Angeles County Public Health Laboratories	E. Fox et. al	2025-01-14
EPI_ISL_19666835	2024-12-17	North America	USA	XEC	Los Angeles County Public Health Laboratory	Los Angeles County Public Health Laboratories	E. Fox et. al	2025-01-14
EPI_ISL_19666836	2024-12-16	North America	USA	LF.7	Los Angeles County Public Health Laboratory	Los Angeles County Public Health Laboratories	E. Fox et. al	2025-01-14
EPI_ISL_19666837	2024-12-18	North America	USA	XEC	Los Angeles County Public Health Laboratory	Los Angeles County Public Health Laboratories	E. Fox et. al	2025-01-14
EPI_ISL_19666838	2024-12-09	North America	USA	XEC	Los Angeles County Public Health Laboratory	Los Angeles County Public Health Laboratories	E. Fox et. al	2025-01-14
EPI_ISL_19666839	2024-12-08	North America	USA	KP.3.1.1	Los Angeles County Public Health Laboratory	Los Angeles County Public Health Laboratories	E. Fox et. al	2025-01-14
EPI_ISL_19666840	2024-12-15	North America	USA	LP.8.1	Los Angeles County Public Health Laboratory	Los Angeles County Public Health Laboratories	E. Fox et. al	2025-01-14
EPI_ISL_19666841	2024-12-24	North America	USA	XEC	Los Angeles County Public Health Laboratory	Los Angeles County Public Health Laboratories	E. Fox et. al	2025-01-14
EPI_ISL_19666842	2024-12-12	North America	USA	KP.3.1.1	Los Angeles County Public Health Laboratory	Los Angeles County Public Health Laboratories	E. Fox et. al	2025-01-14
EPI_ISL_19666843	2024-12-16	North America	USA	KP.3.1.1	Los Angeles County Public Health Laboratory	Los Angeles County Public Health Laboratories	E. Fox et. al	2025-01-14
EPI_ISL_19666844	2024-12-24	North America	USA	XEC	Los Angeles County Public Health Laboratory	Los Angeles County Public Health Laboratories	E. Fox et. al	2025-01-14
EPI_ISL_19666845	2024-12-24	North America	USA	MC.1	Los Angeles County Public Health Laboratory	Los Angeles County Public Health Laboratories	E. Fox et. al	2025-01-14
EPI_ISL_19666846	2024-12-24	North America	USA	LP.8.1	Los Angeles County Public Health Laboratory	Los Angeles County Public Health Laboratories	E. Fox et. al	2025-01-14
EPI_ISL_19666847	2024-12-24	North America	USA	KP.3	Los Angeles County Public Health Laboratory	Los Angeles County Public Health Laboratories	E. Fox et. al	2025-01-14
EPI_ISL_19666848	2024-12-13	North America	USA	MC.1	Los Angeles County Public Health Laboratory	Los Angeles County Public Health Laboratories	E. Fox et. al	2025-01-14
EPI_ISL_19666849	2024-12-06	North America	USA	XEC	Los Angeles County Public Health Laboratory	Los Angeles County Public Health Laboratories	E. Fox et. al	2025-01-14
EPI_ISL_19666850	2024-12-06	North America	USA	MC.1	Los Angeles County Public Health Laboratory	Los Angeles County Public Health Laboratories	E. Fox et. al	2025-01-14
EPI_ISL_19666851	2024-12-05	North America	USA	KS.1.1	Los Angeles County Public Health Laboratory	Los Angeles County Public Health Laboratories	E. Fox et. al	2025-01-14
EPI_ISL_19666852	2024-12-04	North America	USA	KP.3.1.1	Los Angeles County Public Health Laboratory	Los Angeles County Public Health Laboratories	E. Fox et. al	2025-01-14
EPI_ISL_19666853	2024-12-05	North America	USA	XEC	Los Angeles County Public Health Laboratory	Los Angeles County Public Health Laboratories	E. Fox et. al	2025-01-14
EPI_ISL_19666854	2024-12-10	North America	USA	KP.3.1.1	Los Angeles County Public Health Laboratory	Los Angeles County Public Health Laboratories	E. Fox et. al	2025-01-14
EPI_ISL_19666855	2024-12-05	North America	USA	XEC	Los Angeles County Public Health Laboratory	Los Angeles County Public Health Laboratories	E. Fox et. al	2025-01-14
EPI_ISL_19666856	2024-12-05	North America	USA	KP.3.1.1	Los Angeles County Public Health Laboratory	Los Angeles County Public Health Laboratories	E. Fox et. al	2025-01-14
EPI_ISL_19666857	2024-12-10	North America	USA	KP.3.1.1	Los Angeles County Public Health Laboratory	Los Angeles County Public Health Laboratories	E. Fox et. al	2025-01-14
EPI_ISL_19666858	2024-12-10	North America	USA	KP.3.1.1	Los Angeles County Public Health Laboratory	Los Angeles County Public Health Laboratories	E. Fox et. al	2025-01-14
EPI_ISL_19666859	2024-12-09	North America	USA	XEC	Los Angeles County Public Health Laboratory	Los Angeles County Public Health Laboratories	E. Fox et. al	2025-01-14
EPI_ISL_19666860	2024-12-11	North America	USA	XEC	Los Angeles County Public Health Laboratory	Los Angeles County Public Health Laboratories	E. Fox et. al	2025-01-14
EPI_ISL_19666861	2024-12-09	North America	USA	XEC	Los Angeles County Public Health Laboratory	Los Angeles County Public Health Laboratories	E. Fox et. al	2025-01-14
EPI_ISL_19666862	2024-12-25	North America	USA	MC.1	Los Angeles County Public Health Laboratory	Los Angeles County Public Health Laboratories	E. Fox et. al	2025-01-14
EPI_ISL_19666863	2024-12-29	North America	USA	JN.1.16	Los Angeles County Public Health Laboratory	Los Angeles County Public Health Laboratories	E. Fox et. al	2025-01-14
EPI_ISL_19666864	2024-12-29	North America	USA	XEC	Los Angeles County Public Health Laboratory	Los Angeles County Public Health Laboratories	E. Fox et. al	2025-01-14
EPI_ISL_19666865	2024-12-29	North America	USA	XEC	Los Angeles County Public Health Laboratory	Los Angeles County Public Health Laboratories	E. Fox et. al	2025-01-14
EPI_ISL_19666866	2024-12-20	North America	USA	LP.8.1	Los Angeles County Public Health Laboratory	Los Angeles County Public Health Laboratories	E. Fox et. al	2025-01-14
EPI_ISL_19666867	2024-12-20	North America	USA	KP.3.1.1	Los Angeles County Public Health Laboratory	Los Angeles County Public Health Laboratories	E. Fox et. al	2025-01-14
EPI_ISL_19666868	2024-12-20	North America	USA	XEC	Los Angeles County Public Health Laboratory	Los Angeles County Public Health Laboratories	E. Fox et. al	2025-01-14
EPI_ISL_19666869	2024-12-20	North America	USA	LP.8.1	Los Angeles County Public Health Laboratory	Los Angeles County Public Health Laboratories	E. Fox et. al	2025-01-14
EPI_ISL_19666870	2024-12-20	North America	USA	XEC	Los Angeles County Public Health Laboratory	Los Angeles County Public Health Laboratories	E. Fox et. al	2025-01-14
EPI_ISL_19666871	2024-12-19	North America	USA	KP.3.1.1	Los Angeles County Public Health Laboratory	Los Angeles County Public Health Laboratories	E. Fox et. al	2025-01-14
EPI_ISL_19666872	2024-12-19	North America	USA	XEC	Los Angeles County Public Health Laboratory	Los Angeles County Public Health Laboratories	E. Fox et. al	2025-01-14
EPI_ISL_19666873	2024-12-19	North America	USA	XEC	Los Angeles County Public Health Laboratory	Los Angeles County Public Health Laboratories	E. Fox et. al	2025-01-14
EPI_ISL_19666874	2024-12-18	North America	USA	JN.1.8	Los Angeles County Public Health Laboratory	Los Angeles County Public Health Laboratories	E. Fox et. al	2025-01-14
EPI_ISL_19666875	2024-12-18	North America	USA	XEC	Los Angeles County Public Health Laboratory	Los Angeles County Public Health Laboratories	E. Fox et. al	2025-01-14
EPI_ISL_19666876	2024-12-18	North America	USA	LP.8.1.1	Los Angeles County Public Health Laboratory	Los Angeles County Public Health Laboratories	E. Fox et. al	2025-01-14
EPI_ISL_19666877	2024-12-18	North America	USA	XEC	Los Angeles County Public Health Laboratory	Los Angeles County Public Health Laboratories	E. Fox et. al	2025-01-14
EPI_ISL_19666878	2024-12-17	North America	USA	KP.3.1.1	Los Angeles County Public Health Laboratory	Los Angeles County Public Health Laboratories	E. Fox et. al	2025-01-14
EPI_ISL_19666879	2024-12-17	North America	USA	XEC	Los Angeles County Public Health Laboratory	Los Angeles County Public Health Laboratories	E. Fox et. al	2025-01-14
EPI_ISL_19666880	2024-12-17	North America	USA	XEC	Los Angeles County Public Health Laboratory	Los Angeles County Public Health Laboratories	E. Fox et. al	2025-01-14
EPI_ISL_19666881	2024-12-16	North America	USA	KP.3.1.1	Los Angeles County Public Health Laboratory	Los Angeles County Public Health Laboratories	E. Fox et. al	2025-01-14
EPI_ISL_19666882	2024-12-18	North America	USA	XEC	Los Angeles County Public Health Laboratory	Los Angeles County Public Health Laboratories	E. Fox et. al	2025-01-14
EPI_ISL_19666883	2024-12-19	North America	USA	MC.1	Los Angeles County Public Health Laboratory	Los Angeles County Public Health Laboratories	E. Fox et. al	2025-01-14
EPI_ISL_19666884	2024-12-17	North America	USA	KP.3.1.1	Los Angeles County Public Health Laboratory	Los Angeles County Public Health Laboratories	E. Fox et. al	2025-01-14
EPI_ISL_19666885	2024-12-16	North America	USA	KP.2.3	Los Angeles County Public Health Laboratory	Los Angeles County Public Health Laboratories	E. Fox et. al	2025-01-14
EPI_ISL_19666886	2024-12-18	North America	USA	XDY	Los Angeles County Public Health Laboratory	Los Angeles County Public Health Laboratories	E. Fox et. al	2025-01-14
EPI_ISL_19666887	2024-12-19	North America	USA	KP.3.1.1	Los Angeles County Public Health Laboratory	Los Angeles County Public Health Laboratories	E. Fox et. al	2025-01-14
EPI_ISL_19666888	2024-12-26	North America	USA	LP.8.1	Los Angeles County Public Health Laboratory	Los Angeles County Public Health Laboratories	E. Fox et. al	2025-01-14
EPI_ISL_19666889	2024-12-18	North America	USA	MC.1	Los Angeles County Public Health Laboratory	Los Angeles County Public Health Laboratories	E. Fox et. al	2025-01-14
EPI_ISL_19668140	2024-10-29	North America	USA	KP.3.1.1	Nevada State Public Health Laboratory	Nevada State Public Health Laboratory	Danielle Siao, David Hess, Mark Pandori	2025-01-15
EPI_ISL_19668142	2024-10-29	North America	USA	KP.3.1.1	Nevada State Public Health Laboratory	Nevada State Public Health Laboratory	Danielle Siao, David Hess, Mark Pandori	2025-01-15
EPI_ISL_19668144	2024-11-11	North America	USA	KP.3.1.1	Nevada State Public Health Laboratory	Nevada State Public Health Laboratory	Danielle Siao, David Hess, Mark Pandori	2025-01-15
EPI_ISL_19668145	2024-11-11	North America	USA	MC.1	Nevada State Public Health Laboratory	Nevada State Public Health Laboratory	Danielle Siao, David Hess, Mark Pandori	2025-01-15
EPI_ISL_19668146	2024-11-14	North America	USA	XEC	Nevada State Public Health Laboratory	Nevada State Public Health Laboratory	Danielle Siao, David Hess, Mark Pandori	2025-01-15
EPI_ISL_19668147	2024-11-09	North America	USA	KP.3.1.1	Nevada State Public Health Laboratory	Nevada State Public Health Laboratory	Danielle Siao, David Hess, Mark Pandori	2025-01-15
EPI_ISL_19668148	2024-11-16	North America	USA	KP.3.1.1	Nevada State Public Health Laboratory	Nevada State Public Health Laboratory	Danielle Siao, David Hess, Mark Pandori	2025-01-15
EPI_ISL_19668149	2024-11-15	North America	USA	JN.1.16.3	Nevada State Public Health Laboratory	Nevada State Public Health Laboratory	Danielle Siao, David Hess, Mark Pandori	2025-01-15
EPI_ISL_19668151	2024-11-19	North America	USA	KP.3.1.1	Nevada State Public Health Laboratory	Nevada State Public Health Laboratory	Danielle Siao, David Hess, Mark Pandori	2025-01-15
EPI_ISL_19668153	2024-11-22	North America	USA	XEC	Nevada State Public Health Laboratory	Nevada State Public Health Laboratory	Danielle Siao, David Hess, Mark Pandori	2025-01-15
EPI_ISL_19668154	2024-11-21	North America	USA	KP.3.1.1	Nevada State Public Health Laboratory	Nevada State Public Health Laboratory	Danielle Siao, David Hess, Mark Pandori	2025-01-15
EPI_ISL_19668155	2024-11-20	North America	USA	XEC	Nevada State Public Health Laboratory	Nevada State Public Health Laboratory	Danielle Siao, David Hess, Mark Pandori	2025-01-15
EPI_ISL_19668157	2024-11-25	North America	USA	KP.3.1.1	Nevada State Public Health Laboratory	Nevada State Public Health Laboratory	Danielle Siao, David Hess, Mark Pandori	2025-01-15
EPI_ISL_19668159	2024-11-25	North America	USA	KP.3.1.1	Nevada State Public Health Laboratory	Nevada State Public Health Laboratory	Danielle Siao, David Hess, Mark Pandori	2025-01-15
EPI_ISL_19668160	2024-11-22	North America	USA	KP.3.1	Nevada State Public Health Laboratory	Nevada State Public Health Laboratory	Danielle Siao, David Hess, Mark Pandori	2025-01-15
EPI_ISL_19668162	2024-11-23	North America	USA	JN.1.16.1	Nevada State Public Health Laboratory	Nevada State Public Health Laboratory	Danielle Siao, David Hess, Mark Pandori	2025-01-15
EPI_ISL_19668163	2024-11-23	North America	USA	XEC	Nevada State Public Health Laboratory	Nevada State Public Health Laboratory	Danielle Siao, David Hess, Mark Pandori	2025-01-15
EPI_ISL_19668164	2024-11-27	North America	USA	KP.3.1.1	Nevada State Public Health Laboratory	Nevada State Public Health Laboratory	Danielle Siao, David Hess, Mark Pandori	2025-01-15
EPI_ISL_19668165	2024-12-01	North America	USA	KP.3.1.1	Nevada State Public Health Laboratory	Nevada State Public Health Laboratory	Danielle Siao, David Hess, Mark Pandori	2025-01-15
EPI_ISL_19668166	2024-11-29	North America	USA	XEC	Nevada State Public Health Laboratory	Nevada State Public Health Laboratory	Danielle Siao, David Hess, Mark Pandori	2025-01-15
EPI_ISL_19668168	2024-12-03	North America	USA	XEC	Nevada State Public Health Laboratory	Nevada State Public Health Laboratory	Danielle Siao, David Hess, Mark Pandori	2025-01-15
EPI_ISL_19668169	2024-11-04	North America	USA	KP.3.1.1	Nevada State Public Health Laboratory	Nevada State Public Health Laboratory	Danielle Siao, David Hess, Mark Pandori	2025-01-15
EPI_ISL_19668170	2024-12-24	North America	USA	KP.3.1.1	Quest Diagnostics Incorporated	Laboratory Branch, Coronaviruses and Other Respiratory Viruses Division, National Center for Immunization and Respiratory Diseases, Centers for Disease Control and Prevention (CDC)	Dakota Howard, Dhwani Batra, Peter Cook, Jason Caravas, Benjamin Rambo-Martin, Yvette Unoarumhi, Kristine Lacek, Shatavia Morrison, Christopher Gulvik, Erisa Sula, S. Rosenthal, A. Gerasimova, R. Kagan, B. Anderson, M. Hua, Y. Liu, L. Bernstein, K. Livingston, A. Perez, I. Shlyakhter, R. Rolando, R. Owen, P. Tanpaiboon, F. Lacbawan, Paritra Mandal, Moneeb Bajwa, Natalie Thornburg, Reina Chau, Nehalraza Momin, Clinton Paden, Duncan MacCannell	2025-01-15
EPI_ISL_19668171	2024-12-24	North America	USA	XEC	Quest Diagnostics Incorporated	Laboratory Branch, Coronaviruses and Other Respiratory Viruses Division, National Center for Immunization and Respiratory Diseases, Centers for Disease Control and Prevention (CDC)	Dakota Howard, Dhwani Batra, Peter Cook, Jason Caravas, Benjamin Rambo-Martin, Yvette Unoarumhi, Kristine Lacek, Shatavia Morrison, Christopher Gulvik, Erisa Sula, S. Rosenthal, A. Gerasimova, R. Kagan, B. Anderson, M. Hua, Y. Liu, L. Bernstein, K. Livingston, A. Perez, I. Shlyakhter, R. Rolando, R. Owen, P. Tanpaiboon, F. Lacbawan, Paritra Mandal, Moneeb Bajwa, Natalie Thornburg, Reina Chau, Nehalraza Momin, Clinton Paden, Duncan MacCannell	2025-01-15
EPI_ISL_19668172	2024-12-24	North America	USA	KP.3.1.1	Quest Diagnostics Incorporated	Laboratory Branch, Coronaviruses and Other Respiratory Viruses Division, National Center for Immunization and Respiratory Diseases, Centers for Disease Control and Prevention (CDC)	Dakota Howard, Dhwani Batra, Peter Cook, Jason Caravas, Benjamin Rambo-Martin, Yvette Unoarumhi, Kristine Lacek, Shatavia Morrison, Christopher Gulvik, Erisa Sula, S. Rosenthal, A. Gerasimova, R. Kagan, B. Anderson, M. Hua, Y. Liu, L. Bernstein, K. Livingston, A. Perez, I. Shlyakhter, R. Rolando, R. Owen, P. Tanpaiboon, F. Lacbawan, Paritra Mandal, Moneeb Bajwa, Natalie Thornburg, Reina Chau, Nehalraza Momin, Clinton Paden, Duncan MacCannell	2025-01-15
EPI_ISL_19668173	2024-12-24	North America	USA	MC.1	Quest Diagnostics Incorporated	Laboratory Branch, Coronaviruses and Other Respiratory Viruses Division, National Center for Immunization and Respiratory Diseases, Centers for Disease Control and Prevention (CDC)	Dakota Howard, Dhwani Batra, Peter Cook, Jason Caravas, Benjamin Rambo-Martin, Yvette Unoarumhi, Kristine Lacek, Shatavia Morrison, Christopher Gulvik, Erisa Sula, S. Rosenthal, A. Gerasimova, R. Kagan, B. Anderson, M. Hua, Y. Liu, L. Bernstein, K. Livingston, A. Perez, I. Shlyakhter, R. Rolando, R. Owen, P. Tanpaiboon, F. Lacbawan, Paritra Mandal, Moneeb Bajwa, Natalie Thornburg, Reina Chau, Nehalraza Momin, Clinton Paden, Duncan MacCannell	2025-01-15
EPI_ISL_19668174	2024-12-24	North America	USA	JN.1.8	Quest Diagnostics Incorporated	Laboratory Branch, Coronaviruses and Other Respiratory Viruses Division, National Center for Immunization and Respiratory Diseases, Centers for Disease Control and Prevention (CDC)	Dakota Howard, Dhwani Batra, Peter Cook, Jason Caravas, Benjamin Rambo-Martin, Yvette Unoarumhi, Kristine Lacek, Shatavia Morrison, Christopher Gulvik, Erisa Sula, S. Rosenthal, A. Gerasimova, R. Kagan, B. Anderson, M. Hua, Y. Liu, L. Bernstein, K. Livingston, A. Perez, I. Shlyakhter, R. Rolando, R. Owen, P. Tanpaiboon, F. Lacbawan, Paritra Mandal, Moneeb Bajwa, Natalie Thornburg, Reina Chau, Nehalraza Momin, Clinton Paden, Duncan MacCannell	2025-01-15
EPI_ISL_19668175	2024-12-24	North America	USA	MC.33.1	Quest Diagnostics Incorporated	Laboratory Branch, Coronaviruses and Other Respiratory Viruses Division, National Center for Immunization and Respiratory Diseases, Centers for Disease Control and Prevention (CDC)	Dakota Howard, Dhwani Batra, Peter Cook, Jason Caravas, Benjamin Rambo-Martin, Yvette Unoarumhi, Kristine Lacek, Shatavia Morrison, Christopher Gulvik, Erisa Sula, S. Rosenthal, A. Gerasimova, R. Kagan, B. Anderson, M. Hua, Y. Liu, L. Bernstein, K. Livingston, A. Perez, I. Shlyakhter, R. Rolando, R. Owen, P. Tanpaiboon, F. Lacbawan, Paritra Mandal, Moneeb Bajwa, Natalie Thornburg, Reina Chau, Nehalraza Momin, Clinton Paden, Duncan MacCannell	2025-01-15
EPI_ISL_19668176	2024-12-24	North America	USA	KP.3.1.1	Quest Diagnostics Incorporated	Laboratory Branch, Coronaviruses and Other Respiratory Viruses Division, National Center for Immunization and Respiratory Diseases, Centers for Disease Control and Prevention (CDC)	Dakota Howard, Dhwani Batra, Peter Cook, Jason Caravas, Benjamin Rambo-Martin, Yvette Unoarumhi, Kristine Lacek, Shatavia Morrison, Christopher Gulvik, Erisa Sula, S. Rosenthal, A. Gerasimova, R. Kagan, B. Anderson, M. Hua, Y. Liu, L. Bernstein, K. Livingston, A. Perez, I. Shlyakhter, R. Rolando, R. Owen, P. Tanpaiboon, F. Lacbawan, Paritra Mandal, Moneeb Bajwa, Natalie Thornburg, Reina Chau, Nehalraza Momin, Clinton Paden, Duncan MacCannell	2025-01-15
EPI_ISL_19668177	2024-12-24	North America	USA	LP.8.1	Quest Diagnostics Incorporated	Laboratory Branch, Coronaviruses and Other Respiratory Viruses Division, National Center for Immunization and Respiratory Diseases, Centers for Disease Control and Prevention (CDC)	Dakota Howard, Dhwani Batra, Peter Cook, Jason Caravas, Benjamin Rambo-Martin, Yvette Unoarumhi, Kristine Lacek, Shatavia Morrison, Christopher Gulvik, Erisa Sula, S. Rosenthal, A. Gerasimova, R. Kagan, B. Anderson, M. Hua, Y. Liu, L. Bernstein, K. Livingston, A. Perez, I. Shlyakhter, R. Rolando, R. Owen, P. Tanpaiboon, F. Lacbawan, Paritra Mandal, Moneeb Bajwa, Natalie Thornburg, Reina Chau, Nehalraza Momin, Clinton Paden, Duncan MacCannell	2025-01-15
EPI_ISL_19668178	2024-12-24	North America	USA	XEC	Quest Diagnostics Incorporated	Laboratory Branch, Coronaviruses and Other Respiratory Viruses Division, National Center for Immunization and Respiratory Diseases, Centers for Disease Control and Prevention (CDC)	Dakota Howard, Dhwani Batra, Peter Cook, Jason Caravas, Benjamin Rambo-Martin, Yvette Unoarumhi, Kristine Lacek, Shatavia Morrison, Christopher Gulvik, Erisa Sula, S. Rosenthal, A. Gerasimova, R. Kagan, B. Anderson, M. Hua, Y. Liu, L. Bernstein, K. Livingston, A. Perez, I. Shlyakhter, R. Rolando, R. Owen, P. Tanpaiboon, F. Lacbawan, Paritra Mandal, Moneeb Bajwa, Natalie Thornburg, Reina Chau, Nehalraza Momin, Clinton Paden, Duncan MacCannell	2025-01-15
EPI_ISL_19668179	2024-12-24	North America	USA	MC.1	Quest Diagnostics Incorporated	Laboratory Branch, Coronaviruses and Other Respiratory Viruses Division, National Center for Immunization and Respiratory Diseases, Centers for Disease Control and Prevention (CDC)	Dakota Howard, Dhwani Batra, Peter Cook, Jason Caravas, Benjamin Rambo-Martin, Yvette Unoarumhi, Kristine Lacek, Shatavia Morrison, Christopher Gulvik, Erisa Sula, S. Rosenthal, A. Gerasimova, R. Kagan, B. Anderson, M. Hua, Y. Liu, L. Bernstein, K. Livingston, A. Perez, I. Shlyakhter, R. Rolando, R. Owen, P. Tanpaiboon, F. Lacbawan, Paritra Mandal, Moneeb Bajwa, Natalie Thornburg, Reina Chau, Nehalraza Momin, Clinton Paden, Duncan MacCannell	2025-01-15
EPI_ISL_19668180	2024-12-24	North America	USA	XEC	Quest Diagnostics Incorporated	Laboratory Branch, Coronaviruses and Other Respiratory Viruses Division, National Center for Immunization and Respiratory Diseases, Centers for Disease Control and Prevention (CDC)	Dakota Howard, Dhwani Batra, Peter Cook, Jason Caravas, Benjamin Rambo-Martin, Yvette Unoarumhi, Kristine Lacek, Shatavia Morrison, Christopher Gulvik, Erisa Sula, S. Rosenthal, A. Gerasimova, R. Kagan, B. Anderson, M. Hua, Y. Liu, L. Bernstein, K. Livingston, A. Perez, I. Shlyakhter, R. Rolando, R. Owen, P. Tanpaiboon, F. Lacbawan, Paritra Mandal, Moneeb Bajwa, Natalie Thornburg, Reina Chau, Nehalraza Momin, Clinton Paden, Duncan MacCannell	2025-01-15
EPI_ISL_19668181	2024-12-24	North America	USA	LF.7	Quest Diagnostics Incorporated	Laboratory Branch, Coronaviruses and Other Respiratory Viruses Division, National Center for Immunization and Respiratory Diseases, Centers for Disease Control and Prevention (CDC)	Dakota Howard, Dhwani Batra, Peter Cook, Jason Caravas, Benjamin Rambo-Martin, Yvette Unoarumhi, Kristine Lacek, Shatavia Morrison, Christopher Gulvik, Erisa Sula, S. Rosenthal, A. Gerasimova, R. Kagan, B. Anderson, M. Hua, Y. Liu, L. Bernstein, K. Livingston, A. Perez, I. Shlyakhter, R. Rolando, R. Owen, P. Tanpaiboon, F. Lacbawan, Paritra Mandal, Moneeb Bajwa, Natalie Thornburg, Reina Chau, Nehalraza Momin, Clinton Paden, Duncan MacCannell	2025-01-15
EPI_ISL_19668182	2024-12-24	North America	USA	XEC	Quest Diagnostics Incorporated	Laboratory Branch, Coronaviruses and Other Respiratory Viruses Division, National Center for Immunization and Respiratory Diseases, Centers for Disease Control and Prevention (CDC)	Dakota Howard, Dhwani Batra, Peter Cook, Jason Caravas, Benjamin Rambo-Martin, Yvette Unoarumhi, Kristine Lacek, Shatavia Morrison, Christopher Gulvik, Erisa Sula, S. Rosenthal, A. Gerasimova, R. Kagan, B. Anderson, M. Hua, Y. Liu, L. Bernstein, K. Livingston, A. Perez, I. Shlyakhter, R. Rolando, R. Owen, P. Tanpaiboon, F. Lacbawan, Paritra Mandal, Moneeb Bajwa, Natalie Thornburg, Reina Chau, Nehalraza Momin, Clinton Paden, Duncan MacCannell	2025-01-15
EPI_ISL_19668183	2024-12-24	North America	USA	MC.1	Quest Diagnostics Incorporated	Laboratory Branch, Coronaviruses and Other Respiratory Viruses Division, National Center for Immunization and Respiratory Diseases, Centers for Disease Control and Prevention (CDC)	Dakota Howard, Dhwani Batra, Peter Cook, Jason Caravas, Benjamin Rambo-Martin, Yvette Unoarumhi, Kristine Lacek, Shatavia Morrison, Christopher Gulvik, Erisa Sula, S. Rosenthal, A. Gerasimova, R. Kagan, B. Anderson, M. Hua, Y. Liu, L. Bernstein, K. Livingston, A. Perez, I. Shlyakhter, R. Rolando, R. Owen, P. Tanpaiboon, F. Lacbawan, Paritra Mandal, Moneeb Bajwa, Natalie Thornburg, Reina Chau, Nehalraza Momin, Clinton Paden, Duncan MacCannell	2025-01-15
EPI_ISL_19668184	2024-12-24	North America	USA	XEC	Quest Diagnostics Incorporated	Laboratory Branch, Coronaviruses and Other Respiratory Viruses Division, National Center for Immunization and Respiratory Diseases, Centers for Disease Control and Prevention (CDC)	Dakota Howard, Dhwani Batra, Peter Cook, Jason Caravas, Benjamin Rambo-Martin, Yvette Unoarumhi, Kristine Lacek, Shatavia Morrison, Christopher Gulvik, Erisa Sula, S. Rosenthal, A. Gerasimova, R. Kagan, B. Anderson, M. Hua, Y. Liu, L. Bernstein, K. Livingston, A. Perez, I. Shlyakhter, R. Rolando, R. Owen, P. Tanpaiboon, F. Lacbawan, Paritra Mandal, Moneeb Bajwa, Natalie Thornburg, Reina Chau, Nehalraza Momin, Clinton Paden, Duncan MacCannell	2025-01-15
EPI_ISL_19668185	2024-12-24	North America	USA	XEC	Quest Diagnostics Incorporated	Laboratory Branch, Coronaviruses and Other Respiratory Viruses Division, National Center for Immunization and Respiratory Diseases, Centers for Disease Control and Prevention (CDC)	Dakota Howard, Dhwani Batra, Peter Cook, Jason Caravas, Benjamin Rambo-Martin, Yvette Unoarumhi, Kristine Lacek, Shatavia Morrison, Christopher Gulvik, Erisa Sula, S. Rosenthal, A. Gerasimova, R. Kagan, B. Anderson, M. Hua, Y. Liu, L. Bernstein, K. Livingston, A. Perez, I. Shlyakhter, R. Rolando, R. Owen, P. Tanpaiboon, F. Lacbawan, Paritra Mandal, Moneeb Bajwa, Natalie Thornburg, Reina Chau, Nehalraza Momin, Clinton Paden, Duncan MacCannell	2025-01-15
EPI_ISL_19668186	2024-12-24	North America	USA	KP.3.1.1	Quest Diagnostics Incorporated	Laboratory Branch, Coronaviruses and Other Respiratory Viruses Division, National Center for Immunization and Respiratory Diseases, Centers for Disease Control and Prevention (CDC)	Dakota Howard, Dhwani Batra, Peter Cook, Jason Caravas, Benjamin Rambo-Martin, Yvette Unoarumhi, Kristine Lacek, Shatavia Morrison, Christopher Gulvik, Erisa Sula, S. Rosenthal, A. Gerasimova, R. Kagan, B. Anderson, M. Hua, Y. Liu, L. Bernstein, K. Livingston, A. Perez, I. Shlyakhter, R. Rolando, R. Owen, P. Tanpaiboon, F. Lacbawan, Paritra Mandal, Moneeb Bajwa, Natalie Thornburg, Reina Chau, Nehalraza Momin, Clinton Paden, Duncan MacCannell	2025-01-15
EPI_ISL_19668187	2024-12-24	North America	USA	XEC	Quest Diagnostics Incorporated	Laboratory Branch, Coronaviruses and Other Respiratory Viruses Division, National Center for Immunization and Respiratory Diseases, Centers for Disease Control and Prevention (CDC)	Dakota Howard, Dhwani Batra, Peter Cook, Jason Caravas, Benjamin Rambo-Martin, Yvette Unoarumhi, Kristine Lacek, Shatavia Morrison, Christopher Gulvik, Erisa Sula, S. Rosenthal, A. Gerasimova, R. Kagan, B. Anderson, M. Hua, Y. Liu, L. Bernstein, K. Livingston, A. Perez, I. Shlyakhter, R. Rolando, R. Owen, P. Tanpaiboon, F. Lacbawan, Paritra Mandal, Moneeb Bajwa, Natalie Thornburg, Reina Chau, Nehalraza Momin, Clinton Paden, Duncan MacCannell	2025-01-15
EPI_ISL_19668188	2024-12-24	North America	USA	KP.3.3	Quest Diagnostics Incorporated	Laboratory Branch, Coronaviruses and Other Respiratory Viruses Division, National Center for Immunization and Respiratory Diseases, Centers for Disease Control and Prevention (CDC)	Dakota Howard, Dhwani Batra, Peter Cook, Jason Caravas, Benjamin Rambo-Martin, Yvette Unoarumhi, Kristine Lacek, Shatavia Morrison, Christopher Gulvik, Erisa Sula, S. Rosenthal, A. Gerasimova, R. Kagan, B. Anderson, M. Hua, Y. Liu, L. Bernstein, K. Livingston, A. Perez, I. Shlyakhter, R. Rolando, R. Owen, P. Tanpaiboon, F. Lacbawan, Paritra Mandal, Moneeb Bajwa, Natalie Thornburg, Reina Chau, Nehalraza Momin, Clinton Paden, Duncan MacCannell	2025-01-15
EPI_ISL_19668189	2024-12-24	North America	USA	MC.1	Quest Diagnostics Incorporated	Laboratory Branch, Coronaviruses and Other Respiratory Viruses Division, National Center for Immunization and Respiratory Diseases, Centers for Disease Control and Prevention (CDC)	Dakota Howard, Dhwani Batra, Peter Cook, Jason Caravas, Benjamin Rambo-Martin, Yvette Unoarumhi, Kristine Lacek, Shatavia Morrison, Christopher Gulvik, Erisa Sula, S. Rosenthal, A. Gerasimova, R. Kagan, B. Anderson, M. Hua, Y. Liu, L. Bernstein, K. Livingston, A. Perez, I. Shlyakhter, R. Rolando, R. Owen, P. Tanpaiboon, F. Lacbawan, Paritra Mandal, Moneeb Bajwa, Natalie Thornburg, Reina Chau, Nehalraza Momin, Clinton Paden, Duncan MacCannell	2025-01-15
EPI_ISL_19668190	2024-12-25	North America	USA	MC.1	Quest Diagnostics Incorporated	Laboratory Branch, Coronaviruses and Other Respiratory Viruses Division, National Center for Immunization and Respiratory Diseases, Centers for Disease Control and Prevention (CDC)	Dakota Howard, Dhwani Batra, Peter Cook, Jason Caravas, Benjamin Rambo-Martin, Yvette Unoarumhi, Kristine Lacek, Shatavia Morrison, Christopher Gulvik, Erisa Sula, S. Rosenthal, A. Gerasimova, R. Kagan, B. Anderson, M. Hua, Y. Liu, L. Bernstein, K. Livingston, A. Perez, I. Shlyakhter, R. Rolando, R. Owen, P. Tanpaiboon, F. Lacbawan, Paritra Mandal, Moneeb Bajwa, Natalie Thornburg, Reina Chau, Nehalraza Momin, Clinton Paden, Duncan MacCannell	2025-01-15
EPI_ISL_19668191	2024-12-25	North America	USA	KP.3.1.1	Quest Diagnostics Incorporated	Laboratory Branch, Coronaviruses and Other Respiratory Viruses Division, National Center for Immunization and Respiratory Diseases, Centers for Disease Control and Prevention (CDC)	Dakota Howard, Dhwani Batra, Peter Cook, Jason Caravas, Benjamin Rambo-Martin, Yvette Unoarumhi, Kristine Lacek, Shatavia Morrison, Christopher Gulvik, Erisa Sula, S. Rosenthal, A. Gerasimova, R. Kagan, B. Anderson, M. Hua, Y. Liu, L. Bernstein, K. Livingston, A. Perez, I. Shlyakhter, R. Rolando, R. Owen, P. Tanpaiboon, F. Lacbawan, Paritra Mandal, Moneeb Bajwa, Natalie Thornburg, Reina Chau, Nehalraza Momin, Clinton Paden, Duncan MacCannell	2025-01-15
EPI_ISL_19668192	2024-12-25	North America	USA	JN.1.8	Quest Diagnostics Incorporated	Laboratory Branch, Coronaviruses and Other Respiratory Viruses Division, National Center for Immunization and Respiratory Diseases, Centers for Disease Control and Prevention (CDC)	Dakota Howard, Dhwani Batra, Peter Cook, Jason Caravas, Benjamin Rambo-Martin, Yvette Unoarumhi, Kristine Lacek, Shatavia Morrison, Christopher Gulvik, Erisa Sula, S. Rosenthal, A. Gerasimova, R. Kagan, B. Anderson, M. Hua, Y. Liu, L. Bernstein, K. Livingston, A. Perez, I. Shlyakhter, R. Rolando, R. Owen, P. Tanpaiboon, F. Lacbawan, Paritra Mandal, Moneeb Bajwa, Natalie Thornburg, Reina Chau, Nehalraza Momin, Clinton Paden, Duncan MacCannell	2025-01-15
EPI_ISL_19668193	2024-12-25	North America	USA	MC.1	Quest Diagnostics Incorporated	Laboratory Branch, Coronaviruses and Other Respiratory Viruses Division, National Center for Immunization and Respiratory Diseases, Centers for Disease Control and Prevention (CDC)	Dakota Howard, Dhwani Batra, Peter Cook, Jason Caravas, Benjamin Rambo-Martin, Yvette Unoarumhi, Kristine Lacek, Shatavia Morrison, Christopher Gulvik, Erisa Sula, S. Rosenthal, A. Gerasimova, R. Kagan, B. Anderson, M. Hua, Y. Liu, L. Bernstein, K. Livingston, A. Perez, I. Shlyakhter, R. Rolando, R. Owen, P. Tanpaiboon, F. Lacbawan, Paritra Mandal, Moneeb Bajwa, Natalie Thornburg, Reina Chau, Nehalraza Momin, Clinton Paden, Duncan MacCannell	2025-01-15
EPI_ISL_19668194	2024-12-25	North America	USA	XEC	Quest Diagnostics Incorporated	Laboratory Branch, Coronaviruses and Other Respiratory Viruses Division, National Center for Immunization and Respiratory Diseases, Centers for Disease Control and Prevention (CDC)	Dakota Howard, Dhwani Batra, Peter Cook, Jason Caravas, Benjamin Rambo-Martin, Yvette Unoarumhi, Kristine Lacek, Shatavia Morrison, Christopher Gulvik, Erisa Sula, S. Rosenthal, A. Gerasimova, R. Kagan, B. Anderson, M. Hua, Y. Liu, L. Bernstein, K. Livingston, A. Perez, I. Shlyakhter, R. Rolando, R. Owen, P. Tanpaiboon, F. Lacbawan, Paritra Mandal, Moneeb Bajwa, Natalie Thornburg, Reina Chau, Nehalraza Momin, Clinton Paden, Duncan MacCannell	2025-01-15
EPI_ISL_19668195	2024-12-26	North America	USA	KP.3.1.1	Quest Diagnostics Incorporated	Laboratory Branch, Coronaviruses and Other Respiratory Viruses Division, National Center for Immunization and Respiratory Diseases, Centers for Disease Control and Prevention (CDC)	Dakota Howard, Dhwani Batra, Peter Cook, Jason Caravas, Benjamin Rambo-Martin, Yvette Unoarumhi, Kristine Lacek, Shatavia Morrison, Christopher Gulvik, Erisa Sula, S. Rosenthal, A. Gerasimova, R. Kagan, B. Anderson, M. Hua, Y. Liu, L. Bernstein, K. Livingston, A. Perez, I. Shlyakhter, R. Rolando, R. Owen, P. Tanpaiboon, F. Lacbawan, Paritra Mandal, Moneeb Bajwa, Natalie Thornburg, Reina Chau, Nehalraza Momin, Clinton Paden, Duncan MacCannell	2025-01-15
EPI_ISL_19668196	2024-12-26	North America	USA	KS.1.1	Quest Diagnostics Incorporated	Laboratory Branch, Coronaviruses and Other Respiratory Viruses Division, National Center for Immunization and Respiratory Diseases, Centers for Disease Control and Prevention (CDC)	Dakota Howard, Dhwani Batra, Peter Cook, Jason Caravas, Benjamin Rambo-Martin, Yvette Unoarumhi, Kristine Lacek, Shatavia Morrison, Christopher Gulvik, Erisa Sula, S. Rosenthal, A. Gerasimova, R. Kagan, B. Anderson, M. Hua, Y. Liu, L. Bernstein, K. Livingston, A. Perez, I. Shlyakhter, R. Rolando, R. Owen, P. Tanpaiboon, F. Lacbawan, Paritra Mandal, Moneeb Bajwa, Natalie Thornburg, Reina Chau, Nehalraza Momin, Clinton Paden, Duncan MacCannell	2025-01-15
EPI_ISL_19668197	2024-12-26	North America	USA	KP.3.1.1	Quest Diagnostics Incorporated	Laboratory Branch, Coronaviruses and Other Respiratory Viruses Division, National Center for Immunization and Respiratory Diseases, Centers for Disease Control and Prevention (CDC)	Dakota Howard, Dhwani Batra, Peter Cook, Jason Caravas, Benjamin Rambo-Martin, Yvette Unoarumhi, Kristine Lacek, Shatavia Morrison, Christopher Gulvik, Erisa Sula, S. Rosenthal, A. Gerasimova, R. Kagan, B. Anderson, M. Hua, Y. Liu, L. Bernstein, K. Livingston, A. Perez, I. Shlyakhter, R. Rolando, R. Owen, P. Tanpaiboon, F. Lacbawan, Paritra Mandal, Moneeb Bajwa, Natalie Thornburg, Reina Chau, Nehalraza Momin, Clinton Paden, Duncan MacCannell	2025-01-15
EPI_ISL_19668198	2024-12-26	North America	USA	JN.1.8	Quest Diagnostics Incorporated	Laboratory Branch, Coronaviruses and Other Respiratory Viruses Division, National Center for Immunization and Respiratory Diseases, Centers for Disease Control and Prevention (CDC)	Dakota Howard, Dhwani Batra, Peter Cook, Jason Caravas, Benjamin Rambo-Martin, Yvette Unoarumhi, Kristine Lacek, Shatavia Morrison, Christopher Gulvik, Erisa Sula, S. Rosenthal, A. Gerasimova, R. Kagan, B. Anderson, M. Hua, Y. Liu, L. Bernstein, K. Livingston, A. Perez, I. Shlyakhter, R. Rolando, R. Owen, P. Tanpaiboon, F. Lacbawan, Paritra Mandal, Moneeb Bajwa, Natalie Thornburg, Reina Chau, Nehalraza Momin, Clinton Paden, Duncan MacCannell	2025-01-15
EPI_ISL_19668199	2024-12-26	North America	USA	LP.8.1	Quest Diagnostics Incorporated	Laboratory Branch, Coronaviruses and Other Respiratory Viruses Division, National Center for Immunization and Respiratory Diseases, Centers for Disease Control and Prevention (CDC)	Dakota Howard, Dhwani Batra, Peter Cook, Jason Caravas, Benjamin Rambo-Martin, Yvette Unoarumhi, Kristine Lacek, Shatavia Morrison, Christopher Gulvik, Erisa Sula, S. Rosenthal, A. Gerasimova, R. Kagan, B. Anderson, M. Hua, Y. Liu, L. Bernstein, K. Livingston, A. Perez, I. Shlyakhter, R. Rolando, R. Owen, P. Tanpaiboon, F. Lacbawan, Paritra Mandal, Moneeb Bajwa, Natalie Thornburg, Reina Chau, Nehalraza Momin, Clinton Paden, Duncan MacCannell	2025-01-15
EPI_ISL_19668200	2024-12-26	North America	USA	XEC	Quest Diagnostics Incorporated	Laboratory Branch, Coronaviruses and Other Respiratory Viruses Division, National Center for Immunization and Respiratory Diseases, Centers for Disease Control and Prevention (CDC)	Dakota Howard, Dhwani Batra, Peter Cook, Jason Caravas, Benjamin Rambo-Martin, Yvette Unoarumhi, Kristine Lacek, Shatavia Morrison, Christopher Gulvik, Erisa Sula, S. Rosenthal, A. Gerasimova, R. Kagan, B. Anderson, M. Hua, Y. Liu, L. Bernstein, K. Livingston, A. Perez, I. Shlyakhter, R. Rolando, R. Owen, P. Tanpaiboon, F. Lacbawan, Paritra Mandal, Moneeb Bajwa, Natalie Thornburg, Reina Chau, Nehalraza Momin, Clinton Paden, Duncan MacCannell	2025-01-15
EPI_ISL_19668201	2024-12-26	North America	USA	XEC	Quest Diagnostics Incorporated	Laboratory Branch, Coronaviruses and Other Respiratory Viruses Division, National Center for Immunization and Respiratory Diseases, Centers for Disease Control and Prevention (CDC)	Dakota Howard, Dhwani Batra, Peter Cook, Jason Caravas, Benjamin Rambo-Martin, Yvette Unoarumhi, Kristine Lacek, Shatavia Morrison, Christopher Gulvik, Erisa Sula, S. Rosenthal, A. Gerasimova, R. Kagan, B. Anderson, M. Hua, Y. Liu, L. Bernstein, K. Livingston, A. Perez, I. Shlyakhter, R. Rolando, R. Owen, P. Tanpaiboon, F. Lacbawan, Paritra Mandal, Moneeb Bajwa, Natalie Thornburg, Reina Chau, Nehalraza Momin, Clinton Paden, Duncan MacCannell	2025-01-15
EPI_ISL_19668202	2024-12-26	North America	USA	MC.1	Quest Diagnostics Incorporated	Laboratory Branch, Coronaviruses and Other Respiratory Viruses Division, National Center for Immunization and Respiratory Diseases, Centers for Disease Control and Prevention (CDC)	Dakota Howard, Dhwani Batra, Peter Cook, Jason Caravas, Benjamin Rambo-Martin, Yvette Unoarumhi, Kristine Lacek, Shatavia Morrison, Christopher Gulvik, Erisa Sula, S. Rosenthal, A. Gerasimova, R. Kagan, B. Anderson, M. Hua, Y. Liu, L. Bernstein, K. Livingston, A. Perez, I. Shlyakhter, R. Rolando, R. Owen, P. Tanpaiboon, F. Lacbawan, Paritra Mandal, Moneeb Bajwa, Natalie Thornburg, Reina Chau, Nehalraza Momin, Clinton Paden, Duncan MacCannell	2025-01-15
EPI_ISL_19668203	2024-12-26	North America	USA	MC.1	Quest Diagnostics Incorporated	Laboratory Branch, Coronaviruses and Other Respiratory Viruses Division, National Center for Immunization and Respiratory Diseases, Centers for Disease Control and Prevention (CDC)	Dakota Howard, Dhwani Batra, Peter Cook, Jason Caravas, Benjamin Rambo-Martin, Yvette Unoarumhi, Kristine Lacek, Shatavia Morrison, Christopher Gulvik, Erisa Sula, S. Rosenthal, A. Gerasimova, R. Kagan, B. Anderson, M. Hua, Y. Liu, L. Bernstein, K. Livingston, A. Perez, I. Shlyakhter, R. Rolando, R. Owen, P. Tanpaiboon, F. Lacbawan, Paritra Mandal, Moneeb Bajwa, Natalie Thornburg, Reina Chau, Nehalraza Momin, Clinton Paden, Duncan MacCannell	2025-01-15
EPI_ISL_19668204	2024-12-26	North America	USA	XEC	Quest Diagnostics Incorporated	Laboratory Branch, Coronaviruses and Other Respiratory Viruses Division, National Center for Immunization and Respiratory Diseases, Centers for Disease Control and Prevention (CDC)	Dakota Howard, Dhwani Batra, Peter Cook, Jason Caravas, Benjamin Rambo-Martin, Yvette Unoarumhi, Kristine Lacek, Shatavia Morrison, Christopher Gulvik, Erisa Sula, S. Rosenthal, A. Gerasimova, R. Kagan, B. Anderson, M. Hua, Y. Liu, L. Bernstein, K. Livingston, A. Perez, I. Shlyakhter, R. Rolando, R. Owen, P. Tanpaiboon, F. Lacbawan, Paritra Mandal, Moneeb Bajwa, Natalie Thornburg, Reina Chau, Nehalraza Momin, Clinton Paden, Duncan MacCannell	2025-01-15
EPI_ISL_19668205	2024-12-26	North America	USA	XEC	Quest Diagnostics Incorporated	Laboratory Branch, Coronaviruses and Other Respiratory Viruses Division, National Center for Immunization and Respiratory Diseases, Centers for Disease Control and Prevention (CDC)	Dakota Howard, Dhwani Batra, Peter Cook, Jason Caravas, Benjamin Rambo-Martin, Yvette Unoarumhi, Kristine Lacek, Shatavia Morrison, Christopher Gulvik, Erisa Sula, S. Rosenthal, A. Gerasimova, R. Kagan, B. Anderson, M. Hua, Y. Liu, L. Bernstein, K. Livingston, A. Perez, I. Shlyakhter, R. Rolando, R. Owen, P. Tanpaiboon, F. Lacbawan, Paritra Mandal, Moneeb Bajwa, Natalie Thornburg, Reina Chau, Nehalraza Momin, Clinton Paden, Duncan MacCannell	2025-01-15
EPI_ISL_19668206	2024-12-26	North America	USA	JN.1.8	Quest Diagnostics Incorporated	Laboratory Branch, Coronaviruses and Other Respiratory Viruses Division, National Center for Immunization and Respiratory Diseases, Centers for Disease Control and Prevention (CDC)	Dakota Howard, Dhwani Batra, Peter Cook, Jason Caravas, Benjamin Rambo-Martin, Yvette Unoarumhi, Kristine Lacek, Shatavia Morrison, Christopher Gulvik, Erisa Sula, S. Rosenthal, A. Gerasimova, R. Kagan, B. Anderson, M. Hua, Y. Liu, L. Bernstein, K. Livingston, A. Perez, I. Shlyakhter, R. Rolando, R. Owen, P. Tanpaiboon, F. Lacbawan, Paritra Mandal, Moneeb Bajwa, Natalie Thornburg, Reina Chau, Nehalraza Momin, Clinton Paden, Duncan MacCannell	2025-01-15
EPI_ISL_19668207	2024-12-26	North America	USA	XEC	Quest Diagnostics Incorporated	Laboratory Branch, Coronaviruses and Other Respiratory Viruses Division, National Center for Immunization and Respiratory Diseases, Centers for Disease Control and Prevention (CDC)	Dakota Howard, Dhwani Batra, Peter Cook, Jason Caravas, Benjamin Rambo-Martin, Yvette Unoarumhi, Kristine Lacek, Shatavia Morrison, Christopher Gulvik, Erisa Sula, S. Rosenthal, A. Gerasimova, R. Kagan, B. Anderson, M. Hua, Y. Liu, L. Bernstein, K. Livingston, A. Perez, I. Shlyakhter, R. Rolando, R. Owen, P. Tanpaiboon, F. Lacbawan, Paritra Mandal, Moneeb Bajwa, Natalie Thornburg, Reina Chau, Nehalraza Momin, Clinton Paden, Duncan MacCannell	2025-01-15
EPI_ISL_19668208	2024-12-26	North America	USA	KP.3.1.1	Quest Diagnostics Incorporated	Laboratory Branch, Coronaviruses and Other Respiratory Viruses Division, National Center for Immunization and Respiratory Diseases, Centers for Disease Control and Prevention (CDC)	Dakota Howard, Dhwani Batra, Peter Cook, Jason Caravas, Benjamin Rambo-Martin, Yvette Unoarumhi, Kristine Lacek, Shatavia Morrison, Christopher Gulvik, Erisa Sula, S. Rosenthal, A. Gerasimova, R. Kagan, B. Anderson, M. Hua, Y. Liu, L. Bernstein, K. Livingston, A. Perez, I. Shlyakhter, R. Rolando, R. Owen, P. Tanpaiboon, F. Lacbawan, Paritra Mandal, Moneeb Bajwa, Natalie Thornburg, Reina Chau, Nehalraza Momin, Clinton Paden, Duncan MacCannell	2025-01-15
EPI_ISL_19668209	2024-12-26	North America	USA	KP.3.1.1	Quest Diagnostics Incorporated	Laboratory Branch, Coronaviruses and Other Respiratory Viruses Division, National Center for Immunization and Respiratory Diseases, Centers for Disease Control and Prevention (CDC)	Dakota Howard, Dhwani Batra, Peter Cook, Jason Caravas, Benjamin Rambo-Martin, Yvette Unoarumhi, Kristine Lacek, Shatavia Morrison, Christopher Gulvik, Erisa Sula, S. Rosenthal, A. Gerasimova, R. Kagan, B. Anderson, M. Hua, Y. Liu, L. Bernstein, K. Livingston, A. Perez, I. Shlyakhter, R. Rolando, R. Owen, P. Tanpaiboon, F. Lacbawan, Paritra Mandal, Moneeb Bajwa, Natalie Thornburg, Reina Chau, Nehalraza Momin, Clinton Paden, Duncan MacCannell	2025-01-15
EPI_ISL_19668210	2024-12-26	North America	USA	XEC	Quest Diagnostics Incorporated	Laboratory Branch, Coronaviruses and Other Respiratory Viruses Division, National Center for Immunization and Respiratory Diseases, Centers for Disease Control and Prevention (CDC)	Dakota Howard, Dhwani Batra, Peter Cook, Jason Caravas, Benjamin Rambo-Martin, Yvette Unoarumhi, Kristine Lacek, Shatavia Morrison, Christopher Gulvik, Erisa Sula, S. Rosenthal, A. Gerasimova, R. Kagan, B. Anderson, M. Hua, Y. Liu, L. Bernstein, K. Livingston, A. Perez, I. Shlyakhter, R. Rolando, R. Owen, P. Tanpaiboon, F. Lacbawan, Paritra Mandal, Moneeb Bajwa, Natalie Thornburg, Reina Chau, Nehalraza Momin, Clinton Paden, Duncan MacCannell	2025-01-15
EPI_ISL_19668211	2024-12-26	North America	USA	XEC	Quest Diagnostics Incorporated	Laboratory Branch, Coronaviruses and Other Respiratory Viruses Division, National Center for Immunization and Respiratory Diseases, Centers for Disease Control and Prevention (CDC)	Dakota Howard, Dhwani Batra, Peter Cook, Jason Caravas, Benjamin Rambo-Martin, Yvette Unoarumhi, Kristine Lacek, Shatavia Morrison, Christopher Gulvik, Erisa Sula, S. Rosenthal, A. Gerasimova, R. Kagan, B. Anderson, M. Hua, Y. Liu, L. Bernstein, K. Livingston, A. Perez, I. Shlyakhter, R. Rolando, R. Owen, P. Tanpaiboon, F. Lacbawan, Paritra Mandal, Moneeb Bajwa, Natalie Thornburg, Reina Chau, Nehalraza Momin, Clinton Paden, Duncan MacCannell	2025-01-15
EPI_ISL_19668212	2024-12-26	North America	USA	MC.1	Quest Diagnostics Incorporated	Laboratory Branch, Coronaviruses and Other Respiratory Viruses Division, National Center for Immunization and Respiratory Diseases, Centers for Disease Control and Prevention (CDC)	Dakota Howard, Dhwani Batra, Peter Cook, Jason Caravas, Benjamin Rambo-Martin, Yvette Unoarumhi, Kristine Lacek, Shatavia Morrison, Christopher Gulvik, Erisa Sula, S. Rosenthal, A. Gerasimova, R. Kagan, B. Anderson, M. Hua, Y. Liu, L. Bernstein, K. Livingston, A. Perez, I. Shlyakhter, R. Rolando, R. Owen, P. Tanpaiboon, F. Lacbawan, Paritra Mandal, Moneeb Bajwa, Natalie Thornburg, Reina Chau, Nehalraza Momin, Clinton Paden, Duncan MacCannell	2025-01-15
EPI_ISL_19668213	2024-12-26	North America	USA	XEC	Quest Diagnostics Incorporated	Laboratory Branch, Coronaviruses and Other Respiratory Viruses Division, National Center for Immunization and Respiratory Diseases, Centers for Disease Control and Prevention (CDC)	Dakota Howard, Dhwani Batra, Peter Cook, Jason Caravas, Benjamin Rambo-Martin, Yvette Unoarumhi, Kristine Lacek, Shatavia Morrison, Christopher Gulvik, Erisa Sula, S. Rosenthal, A. Gerasimova, R. Kagan, B. Anderson, M. Hua, Y. Liu, L. Bernstein, K. Livingston, A. Perez, I. Shlyakhter, R. Rolando, R. Owen, P. Tanpaiboon, F. Lacbawan, Paritra Mandal, Moneeb Bajwa, Natalie Thornburg, Reina Chau, Nehalraza Momin, Clinton Paden, Duncan MacCannell	2025-01-15
EPI_ISL_19668214	2024-12-26	North America	USA	KP.3.1.1	Quest Diagnostics Incorporated	Laboratory Branch, Coronaviruses and Other Respiratory Viruses Division, National Center for Immunization and Respiratory Diseases, Centers for Disease Control and Prevention (CDC)	Dakota Howard, Dhwani Batra, Peter Cook, Jason Caravas, Benjamin Rambo-Martin, Yvette Unoarumhi, Kristine Lacek, Shatavia Morrison, Christopher Gulvik, Erisa Sula, S. Rosenthal, A. Gerasimova, R. Kagan, B. Anderson, M. Hua, Y. Liu, L. Bernstein, K. Livingston, A. Perez, I. Shlyakhter, R. Rolando, R. Owen, P. Tanpaiboon, F. Lacbawan, Paritra Mandal, Moneeb Bajwa, Natalie Thornburg, Reina Chau, Nehalraza Momin, Clinton Paden, Duncan MacCannell	2025-01-15
EPI_ISL_19668215	2024-12-26	North America	USA	LP.8.1.1	Quest Diagnostics Incorporated	Laboratory Branch, Coronaviruses and Other Respiratory Viruses Division, National Center for Immunization and Respiratory Diseases, Centers for Disease Control and Prevention (CDC)	Dakota Howard, Dhwani Batra, Peter Cook, Jason Caravas, Benjamin Rambo-Martin, Yvette Unoarumhi, Kristine Lacek, Shatavia Morrison, Christopher Gulvik, Erisa Sula, S. Rosenthal, A. Gerasimova, R. Kagan, B. Anderson, M. Hua, Y. Liu, L. Bernstein, K. Livingston, A. Perez, I. Shlyakhter, R. Rolando, R. Owen, P. Tanpaiboon, F. Lacbawan, Paritra Mandal, Moneeb Bajwa, Natalie Thornburg, Reina Chau, Nehalraza Momin, Clinton Paden, Duncan MacCannell	2025-01-15
EPI_ISL_19668216	2024-12-26	North America	USA	XEC	Quest Diagnostics Incorporated	Laboratory Branch, Coronaviruses and Other Respiratory Viruses Division, National Center for Immunization and Respiratory Diseases, Centers for Disease Control and Prevention (CDC)	Dakota Howard, Dhwani Batra, Peter Cook, Jason Caravas, Benjamin Rambo-Martin, Yvette Unoarumhi, Kristine Lacek, Shatavia Morrison, Christopher Gulvik, Erisa Sula, S. Rosenthal, A. Gerasimova, R. Kagan, B. Anderson, M. Hua, Y. Liu, L. Bernstein, K. Livingston, A. Perez, I. Shlyakhter, R. Rolando, R. Owen, P. Tanpaiboon, F. Lacbawan, Paritra Mandal, Moneeb Bajwa, Natalie Thornburg, Reina Chau, Nehalraza Momin, Clinton Paden, Duncan MacCannell	2025-01-15
EPI_ISL_19668217	2024-12-26	North America	USA	XEC	Quest Diagnostics Incorporated	Laboratory Branch, Coronaviruses and Other Respiratory Viruses Division, National Center for Immunization and Respiratory Diseases, Centers for Disease Control and Prevention (CDC)	Dakota Howard, Dhwani Batra, Peter Cook, Jason Caravas, Benjamin Rambo-Martin, Yvette Unoarumhi, Kristine Lacek, Shatavia Morrison, Christopher Gulvik, Erisa Sula, S. Rosenthal, A. Gerasimova, R. Kagan, B. Anderson, M. Hua, Y. Liu, L. Bernstein, K. Livingston, A. Perez, I. Shlyakhter, R. Rolando, R. Owen, P. Tanpaiboon, F. Lacbawan, Paritra Mandal, Moneeb Bajwa, Natalie Thornburg, Reina Chau, Nehalraza Momin, Clinton Paden, Duncan MacCannell	2025-01-15
EPI_ISL_19668218	2024-12-26	North America	USA	KP.3.1.1	Quest Diagnostics Incorporated	Laboratory Branch, Coronaviruses and Other Respiratory Viruses Division, National Center for Immunization and Respiratory Diseases, Centers for Disease Control and Prevention (CDC)	Dakota Howard, Dhwani Batra, Peter Cook, Jason Caravas, Benjamin Rambo-Martin, Yvette Unoarumhi, Kristine Lacek, Shatavia Morrison, Christopher Gulvik, Erisa Sula, S. Rosenthal, A. Gerasimova, R. Kagan, B. Anderson, M. Hua, Y. Liu, L. Bernstein, K. Livingston, A. Perez, I. Shlyakhter, R. Rolando, R. Owen, P. Tanpaiboon, F. Lacbawan, Paritra Mandal, Moneeb Bajwa, Natalie Thornburg, Reina Chau, Nehalraza Momin, Clinton Paden, Duncan MacCannell	2025-01-15
EPI_ISL_19668219	2024-12-27	North America	USA	XEC	Quest Diagnostics Incorporated	Laboratory Branch, Coronaviruses and Other Respiratory Viruses Division, National Center for Immunization and Respiratory Diseases, Centers for Disease Control and Prevention (CDC)	Dakota Howard, Dhwani Batra, Peter Cook, Jason Caravas, Benjamin Rambo-Martin, Yvette Unoarumhi, Kristine Lacek, Shatavia Morrison, Christopher Gulvik, Erisa Sula, S. Rosenthal, A. Gerasimova, R. Kagan, B. Anderson, M. Hua, Y. Liu, L. Bernstein, K. Livingston, A. Perez, I. Shlyakhter, R. Rolando, R. Owen, P. Tanpaiboon, F. Lacbawan, Paritra Mandal, Moneeb Bajwa, Natalie Thornburg, Reina Chau, Nehalraza Momin, Clinton Paden, Duncan MacCannell	2025-01-15
EPI_ISL_19668220	2024-12-27	North America	USA	KP.3.1.1	Quest Diagnostics Incorporated	Laboratory Branch, Coronaviruses and Other Respiratory Viruses Division, National Center for Immunization and Respiratory Diseases, Centers for Disease Control and Prevention (CDC)	Dakota Howard, Dhwani Batra, Peter Cook, Jason Caravas, Benjamin Rambo-Martin, Yvette Unoarumhi, Kristine Lacek, Shatavia Morrison, Christopher Gulvik, Erisa Sula, S. Rosenthal, A. Gerasimova, R. Kagan, B. Anderson, M. Hua, Y. Liu, L. Bernstein, K. Livingston, A. Perez, I. Shlyakhter, R. Rolando, R. Owen, P. Tanpaiboon, F. Lacbawan, Paritra Mandal, Moneeb Bajwa, Natalie Thornburg, Reina Chau, Nehalraza Momin, Clinton Paden, Duncan MacCannell	2025-01-15
EPI_ISL_19668221	2024-12-27	North America	USA	XEC	Quest Diagnostics Incorporated	Laboratory Branch, Coronaviruses and Other Respiratory Viruses Division, National Center for Immunization and Respiratory Diseases, Centers for Disease Control and Prevention (CDC)	Dakota Howard, Dhwani Batra, Peter Cook, Jason Caravas, Benjamin Rambo-Martin, Yvette Unoarumhi, Kristine Lacek, Shatavia Morrison, Christopher Gulvik, Erisa Sula, S. Rosenthal, A. Gerasimova, R. Kagan, B. Anderson, M. Hua, Y. Liu, L. Bernstein, K. Livingston, A. Perez, I. Shlyakhter, R. Rolando, R. Owen, P. Tanpaiboon, F. Lacbawan, Paritra Mandal, Moneeb Bajwa, Natalie Thornburg, Reina Chau, Nehalraza Momin, Clinton Paden, Duncan MacCannell	2025-01-15
EPI_ISL_19668222	2024-12-27	North America	USA	XEC	Quest Diagnostics Incorporated	Laboratory Branch, Coronaviruses and Other Respiratory Viruses Division, National Center for Immunization and Respiratory Diseases, Centers for Disease Control and Prevention (CDC)	Dakota Howard, Dhwani Batra, Peter Cook, Jason Caravas, Benjamin Rambo-Martin, Yvette Unoarumhi, Kristine Lacek, Shatavia Morrison, Christopher Gulvik, Erisa Sula, S. Rosenthal, A. Gerasimova, R. Kagan, B. Anderson, M. Hua, Y. Liu, L. Bernstein, K. Livingston, A. Perez, I. Shlyakhter, R. Rolando, R. Owen, P. Tanpaiboon, F. Lacbawan, Paritra Mandal, Moneeb Bajwa, Natalie Thornburg, Reina Chau, Nehalraza Momin, Clinton Paden, Duncan MacCannell	2025-01-15
EPI_ISL_19668223	2024-12-27	North America	USA	XEC	Quest Diagnostics Incorporated	Laboratory Branch, Coronaviruses and Other Respiratory Viruses Division, National Center for Immunization and Respiratory Diseases, Centers for Disease Control and Prevention (CDC)	Dakota Howard, Dhwani Batra, Peter Cook, Jason Caravas, Benjamin Rambo-Martin, Yvette Unoarumhi, Kristine Lacek, Shatavia Morrison, Christopher Gulvik, Erisa Sula, S. Rosenthal, A. Gerasimova, R. Kagan, B. Anderson, M. Hua, Y. Liu, L. Bernstein, K. Livingston, A. Perez, I. Shlyakhter, R. Rolando, R. Owen, P. Tanpaiboon, F. Lacbawan, Paritra Mandal, Moneeb Bajwa, Natalie Thornburg, Reina Chau, Nehalraza Momin, Clinton Paden, Duncan MacCannell	2025-01-15
EPI_ISL_19668224	2024-12-27	North America	USA	KP.3.1.1	Quest Diagnostics Incorporated	Laboratory Branch, Coronaviruses and Other Respiratory Viruses Division, National Center for Immunization and Respiratory Diseases, Centers for Disease Control and Prevention (CDC)	Dakota Howard, Dhwani Batra, Peter Cook, Jason Caravas, Benjamin Rambo-Martin, Yvette Unoarumhi, Kristine Lacek, Shatavia Morrison, Christopher Gulvik, Erisa Sula, S. Rosenthal, A. Gerasimova, R. Kagan, B. Anderson, M. Hua, Y. Liu, L. Bernstein, K. Livingston, A. Perez, I. Shlyakhter, R. Rolando, R. Owen, P. Tanpaiboon, F. Lacbawan, Paritra Mandal, Moneeb Bajwa, Natalie Thornburg, Reina Chau, Nehalraza Momin, Clinton Paden, Duncan MacCannell	2025-01-15
EPI_ISL_19668225	2024-12-27	North America	USA	XEC.1	Quest Diagnostics Incorporated	Laboratory Branch, Coronaviruses and Other Respiratory Viruses Division, National Center for Immunization and Respiratory Diseases, Centers for Disease Control and Prevention (CDC)	Dakota Howard, Dhwani Batra, Peter Cook, Jason Caravas, Benjamin Rambo-Martin, Yvette Unoarumhi, Kristine Lacek, Shatavia Morrison, Christopher Gulvik, Erisa Sula, S. Rosenthal, A. Gerasimova, R. Kagan, B. Anderson, M. Hua, Y. Liu, L. Bernstein, K. Livingston, A. Perez, I. Shlyakhter, R. Rolando, R. Owen, P. Tanpaiboon, F. Lacbawan, Paritra Mandal, Moneeb Bajwa, Natalie Thornburg, Reina Chau, Nehalraza Momin, Clinton Paden, Duncan MacCannell	2025-01-15
EPI_ISL_19668226	2024-12-27	North America	USA	KP.3.1.1	Quest Diagnostics Incorporated	Laboratory Branch, Coronaviruses and Other Respiratory Viruses Division, National Center for Immunization and Respiratory Diseases, Centers for Disease Control and Prevention (CDC)	Dakota Howard, Dhwani Batra, Peter Cook, Jason Caravas, Benjamin Rambo-Martin, Yvette Unoarumhi, Kristine Lacek, Shatavia Morrison, Christopher Gulvik, Erisa Sula, S. Rosenthal, A. Gerasimova, R. Kagan, B. Anderson, M. Hua, Y. Liu, L. Bernstein, K. Livingston, A. Perez, I. Shlyakhter, R. Rolando, R. Owen, P. Tanpaiboon, F. Lacbawan, Paritra Mandal, Moneeb Bajwa, Natalie Thornburg, Reina Chau, Nehalraza Momin, Clinton Paden, Duncan MacCannell	2025-01-15
EPI_ISL_19668227	2024-12-27	North America	USA	LP.8.1	Quest Diagnostics Incorporated	Laboratory Branch, Coronaviruses and Other Respiratory Viruses Division, National Center for Immunization and Respiratory Diseases, Centers for Disease Control and Prevention (CDC)	Dakota Howard, Dhwani Batra, Peter Cook, Jason Caravas, Benjamin Rambo-Martin, Yvette Unoarumhi, Kristine Lacek, Shatavia Morrison, Christopher Gulvik, Erisa Sula, S. Rosenthal, A. Gerasimova, R. Kagan, B. Anderson, M. Hua, Y. Liu, L. Bernstein, K. Livingston, A. Perez, I. Shlyakhter, R. Rolando, R. Owen, P. Tanpaiboon, F. Lacbawan, Paritra Mandal, Moneeb Bajwa, Natalie Thornburg, Reina Chau, Nehalraza Momin, Clinton Paden, Duncan MacCannell	2025-01-15
EPI_ISL_19668228	2024-12-27	North America	USA	MC.10.2	Quest Diagnostics Incorporated	Laboratory Branch, Coronaviruses and Other Respiratory Viruses Division, National Center for Immunization and Respiratory Diseases, Centers for Disease Control and Prevention (CDC)	Dakota Howard, Dhwani Batra, Peter Cook, Jason Caravas, Benjamin Rambo-Martin, Yvette Unoarumhi, Kristine Lacek, Shatavia Morrison, Christopher Gulvik, Erisa Sula, S. Rosenthal, A. Gerasimova, R. Kagan, B. Anderson, M. Hua, Y. Liu, L. Bernstein, K. Livingston, A. Perez, I. Shlyakhter, R. Rolando, R. Owen, P. Tanpaiboon, F. Lacbawan, Paritra Mandal, Moneeb Bajwa, Natalie Thornburg, Reina Chau, Nehalraza Momin, Clinton Paden, Duncan MacCannell	2025-01-15
EPI_ISL_19668229	2024-12-27	North America	USA	KP.3.3.2	Quest Diagnostics Incorporated	Laboratory Branch, Coronaviruses and Other Respiratory Viruses Division, National Center for Immunization and Respiratory Diseases, Centers for Disease Control and Prevention (CDC)	Dakota Howard, Dhwani Batra, Peter Cook, Jason Caravas, Benjamin Rambo-Martin, Yvette Unoarumhi, Kristine Lacek, Shatavia Morrison, Christopher Gulvik, Erisa Sula, S. Rosenthal, A. Gerasimova, R. Kagan, B. Anderson, M. Hua, Y. Liu, L. Bernstein, K. Livingston, A. Perez, I. Shlyakhter, R. Rolando, R. Owen, P. Tanpaiboon, F. Lacbawan, Paritra Mandal, Moneeb Bajwa, Natalie Thornburg, Reina Chau, Nehalraza Momin, Clinton Paden, Duncan MacCannell	2025-01-15
EPI_ISL_19668230	2024-12-27	North America	USA	XEC	Quest Diagnostics Incorporated	Laboratory Branch, Coronaviruses and Other Respiratory Viruses Division, National Center for Immunization and Respiratory Diseases, Centers for Disease Control and Prevention (CDC)	Dakota Howard, Dhwani Batra, Peter Cook, Jason Caravas, Benjamin Rambo-Martin, Yvette Unoarumhi, Kristine Lacek, Shatavia Morrison, Christopher Gulvik, Erisa Sula, S. Rosenthal, A. Gerasimova, R. Kagan, B. Anderson, M. Hua, Y. Liu, L. Bernstein, K. Livingston, A. Perez, I. Shlyakhter, R. Rolando, R. Owen, P. Tanpaiboon, F. Lacbawan, Paritra Mandal, Moneeb Bajwa, Natalie Thornburg, Reina Chau, Nehalraza Momin, Clinton Paden, Duncan MacCannell	2025-01-15
EPI_ISL_19668231	2024-12-27	North America	USA	XEC	Quest Diagnostics Incorporated	Laboratory Branch, Coronaviruses and Other Respiratory Viruses Division, National Center for Immunization and Respiratory Diseases, Centers for Disease Control and Prevention (CDC)	Dakota Howard, Dhwani Batra, Peter Cook, Jason Caravas, Benjamin Rambo-Martin, Yvette Unoarumhi, Kristine Lacek, Shatavia Morrison, Christopher Gulvik, Erisa Sula, S. Rosenthal, A. Gerasimova, R. Kagan, B. Anderson, M. Hua, Y. Liu, L. Bernstein, K. Livingston, A. Perez, I. Shlyakhter, R. Rolando, R. Owen, P. Tanpaiboon, F. Lacbawan, Paritra Mandal, Moneeb Bajwa, Natalie Thornburg, Reina Chau, Nehalraza Momin, Clinton Paden, Duncan MacCannell	2025-01-15
EPI_ISL_19668232	2024-12-27	North America	USA	KP.3.1.1	Quest Diagnostics Incorporated	Laboratory Branch, Coronaviruses and Other Respiratory Viruses Division, National Center for Immunization and Respiratory Diseases, Centers for Disease Control and Prevention (CDC)	Dakota Howard, Dhwani Batra, Peter Cook, Jason Caravas, Benjamin Rambo-Martin, Yvette Unoarumhi, Kristine Lacek, Shatavia Morrison, Christopher Gulvik, Erisa Sula, S. Rosenthal, A. Gerasimova, R. Kagan, B. Anderson, M. Hua, Y. Liu, L. Bernstein, K. Livingston, A. Perez, I. Shlyakhter, R. Rolando, R. Owen, P. Tanpaiboon, F. Lacbawan, Paritra Mandal, Moneeb Bajwa, Natalie Thornburg, Reina Chau, Nehalraza Momin, Clinton Paden, Duncan MacCannell	2025-01-15
EPI_ISL_19668233	2024-12-27	North America	USA	KP.3.3	Quest Diagnostics Incorporated	Laboratory Branch, Coronaviruses and Other Respiratory Viruses Division, National Center for Immunization and Respiratory Diseases, Centers for Disease Control and Prevention (CDC)	Dakota Howard, Dhwani Batra, Peter Cook, Jason Caravas, Benjamin Rambo-Martin, Yvette Unoarumhi, Kristine Lacek, Shatavia Morrison, Christopher Gulvik, Erisa Sula, S. Rosenthal, A. Gerasimova, R. Kagan, B. Anderson, M. Hua, Y. Liu, L. Bernstein, K. Livingston, A. Perez, I. Shlyakhter, R. Rolando, R. Owen, P. Tanpaiboon, F. Lacbawan, Paritra Mandal, Moneeb Bajwa, Natalie Thornburg, Reina Chau, Nehalraza Momin, Clinton Paden, Duncan MacCannell	2025-01-15
EPI_ISL_19668234	2024-12-27	North America	USA	XDQ	Quest Diagnostics Incorporated	Laboratory Branch, Coronaviruses and Other Respiratory Viruses Division, National Center for Immunization and Respiratory Diseases, Centers for Disease Control and Prevention (CDC)	Dakota Howard, Dhwani Batra, Peter Cook, Jason Caravas, Benjamin Rambo-Martin, Yvette Unoarumhi, Kristine Lacek, Shatavia Morrison, Christopher Gulvik, Erisa Sula, S. Rosenthal, A. Gerasimova, R. Kagan, B. Anderson, M. Hua, Y. Liu, L. Bernstein, K. Livingston, A. Perez, I. Shlyakhter, R. Rolando, R. Owen, P. Tanpaiboon, F. Lacbawan, Paritra Mandal, Moneeb Bajwa, Natalie Thornburg, Reina Chau, Nehalraza Momin, Clinton Paden, Duncan MacCannell	2025-01-15
EPI_ISL_19668235	2024-12-27	North America	USA	XEC	Quest Diagnostics Incorporated	Laboratory Branch, Coronaviruses and Other Respiratory Viruses Division, National Center for Immunization and Respiratory Diseases, Centers for Disease Control and Prevention (CDC)	Dakota Howard, Dhwani Batra, Peter Cook, Jason Caravas, Benjamin Rambo-Martin, Yvette Unoarumhi, Kristine Lacek, Shatavia Morrison, Christopher Gulvik, Erisa Sula, S. Rosenthal, A. Gerasimova, R. Kagan, B. Anderson, M. Hua, Y. Liu, L. Bernstein, K. Livingston, A. Perez, I. Shlyakhter, R. Rolando, R. Owen, P. Tanpaiboon, F. Lacbawan, Paritra Mandal, Moneeb Bajwa, Natalie Thornburg, Reina Chau, Nehalraza Momin, Clinton Paden, Duncan MacCannell	2025-01-15
EPI_ISL_19668236	2024-12-27	North America	USA	MC.1	Quest Diagnostics Incorporated	Laboratory Branch, Coronaviruses and Other Respiratory Viruses Division, National Center for Immunization and Respiratory Diseases, Centers for Disease Control and Prevention (CDC)	Dakota Howard, Dhwani Batra, Peter Cook, Jason Caravas, Benjamin Rambo-Martin, Yvette Unoarumhi, Kristine Lacek, Shatavia Morrison, Christopher Gulvik, Erisa Sula, S. Rosenthal, A. Gerasimova, R. Kagan, B. Anderson, M. Hua, Y. Liu, L. Bernstein, K. Livingston, A. Perez, I. Shlyakhter, R. Rolando, R. Owen, P. Tanpaiboon, F. Lacbawan, Paritra Mandal, Moneeb Bajwa, Natalie Thornburg, Reina Chau, Nehalraza Momin, Clinton Paden, Duncan MacCannell	2025-01-15
EPI_ISL_19668237	2024-12-27	North America	USA	KP.3.1.1	Quest Diagnostics Incorporated	Laboratory Branch, Coronaviruses and Other Respiratory Viruses Division, National Center for Immunization and Respiratory Diseases, Centers for Disease Control and Prevention (CDC)	Dakota Howard, Dhwani Batra, Peter Cook, Jason Caravas, Benjamin Rambo-Martin, Yvette Unoarumhi, Kristine Lacek, Shatavia Morrison, Christopher Gulvik, Erisa Sula, S. Rosenthal, A. Gerasimova, R. Kagan, B. Anderson, M. Hua, Y. Liu, L. Bernstein, K. Livingston, A. Perez, I. Shlyakhter, R. Rolando, R. Owen, P. Tanpaiboon, F. Lacbawan, Paritra Mandal, Moneeb Bajwa, Natalie Thornburg, Reina Chau, Nehalraza Momin, Clinton Paden, Duncan MacCannell	2025-01-15
EPI_ISL_19668238	2024-12-27	North America	USA	XEC	Quest Diagnostics Incorporated	Laboratory Branch, Coronaviruses and Other Respiratory Viruses Division, National Center for Immunization and Respiratory Diseases, Centers for Disease Control and Prevention (CDC)	Dakota Howard, Dhwani Batra, Peter Cook, Jason Caravas, Benjamin Rambo-Martin, Yvette Unoarumhi, Kristine Lacek, Shatavia Morrison, Christopher Gulvik, Erisa Sula, S. Rosenthal, A. Gerasimova, R. Kagan, B. Anderson, M. Hua, Y. Liu, L. Bernstein, K. Livingston, A. Perez, I. Shlyakhter, R. Rolando, R. Owen, P. Tanpaiboon, F. Lacbawan, Paritra Mandal, Moneeb Bajwa, Natalie Thornburg, Reina Chau, Nehalraza Momin, Clinton Paden, Duncan MacCannell	2025-01-15
EPI_ISL_19668239	2024-12-28	North America	USA	KP.3.1.1	Quest Diagnostics Incorporated	Laboratory Branch, Coronaviruses and Other Respiratory Viruses Division, National Center for Immunization and Respiratory Diseases, Centers for Disease Control and Prevention (CDC)	Dakota Howard, Dhwani Batra, Peter Cook, Jason Caravas, Benjamin Rambo-Martin, Yvette Unoarumhi, Kristine Lacek, Shatavia Morrison, Christopher Gulvik, Erisa Sula, S. Rosenthal, A. Gerasimova, R. Kagan, B. Anderson, M. Hua, Y. Liu, L. Bernstein, K. Livingston, A. Perez, I. Shlyakhter, R. Rolando, R. Owen, P. Tanpaiboon, F. Lacbawan, Paritra Mandal, Moneeb Bajwa, Natalie Thornburg, Reina Chau, Nehalraza Momin, Clinton Paden, Duncan MacCannell	2025-01-15
EPI_ISL_19668240	2024-12-28	North America	USA	KP.3.1.1	Quest Diagnostics Incorporated	Laboratory Branch, Coronaviruses and Other Respiratory Viruses Division, National Center for Immunization and Respiratory Diseases, Centers for Disease Control and Prevention (CDC)	Dakota Howard, Dhwani Batra, Peter Cook, Jason Caravas, Benjamin Rambo-Martin, Yvette Unoarumhi, Kristine Lacek, Shatavia Morrison, Christopher Gulvik, Erisa Sula, S. Rosenthal, A. Gerasimova, R. Kagan, B. Anderson, M. Hua, Y. Liu, L. Bernstein, K. Livingston, A. Perez, I. Shlyakhter, R. Rolando, R. Owen, P. Tanpaiboon, F. Lacbawan, Paritra Mandal, Moneeb Bajwa, Natalie Thornburg, Reina Chau, Nehalraza Momin, Clinton Paden, Duncan MacCannell	2025-01-15
EPI_ISL_19668241	2024-12-28	North America	USA	XEC	Quest Diagnostics Incorporated	Laboratory Branch, Coronaviruses and Other Respiratory Viruses Division, National Center for Immunization and Respiratory Diseases, Centers for Disease Control and Prevention (CDC)	Dakota Howard, Dhwani Batra, Peter Cook, Jason Caravas, Benjamin Rambo-Martin, Yvette Unoarumhi, Kristine Lacek, Shatavia Morrison, Christopher Gulvik, Erisa Sula, S. Rosenthal, A. Gerasimova, R. Kagan, B. Anderson, M. Hua, Y. Liu, L. Bernstein, K. Livingston, A. Perez, I. Shlyakhter, R. Rolando, R. Owen, P. Tanpaiboon, F. Lacbawan, Paritra Mandal, Moneeb Bajwa, Natalie Thornburg, Reina Chau, Nehalraza Momin, Clinton Paden, Duncan MacCannell	2025-01-15
EPI_ISL_19668242	2024-12-28	North America	USA	KP.3.1.1	Quest Diagnostics Incorporated	Laboratory Branch, Coronaviruses and Other Respiratory Viruses Division, National Center for Immunization and Respiratory Diseases, Centers for Disease Control and Prevention (CDC)	Dakota Howard, Dhwani Batra, Peter Cook, Jason Caravas, Benjamin Rambo-Martin, Yvette Unoarumhi, Kristine Lacek, Shatavia Morrison, Christopher Gulvik, Erisa Sula, S. Rosenthal, A. Gerasimova, R. Kagan, B. Anderson, M. Hua, Y. Liu, L. Bernstein, K. Livingston, A. Perez, I. Shlyakhter, R. Rolando, R. Owen, P. Tanpaiboon, F. Lacbawan, Paritra Mandal, Moneeb Bajwa, Natalie Thornburg, Reina Chau, Nehalraza Momin, Clinton Paden, Duncan MacCannell	2025-01-15
EPI_ISL_19668243	2024-12-28	North America	USA	LP.8.1	Quest Diagnostics Incorporated	Laboratory Branch, Coronaviruses and Other Respiratory Viruses Division, National Center for Immunization and Respiratory Diseases, Centers for Disease Control and Prevention (CDC)	Dakota Howard, Dhwani Batra, Peter Cook, Jason Caravas, Benjamin Rambo-Martin, Yvette Unoarumhi, Kristine Lacek, Shatavia Morrison, Christopher Gulvik, Erisa Sula, S. Rosenthal, A. Gerasimova, R. Kagan, B. Anderson, M. Hua, Y. Liu, L. Bernstein, K. Livingston, A. Perez, I. Shlyakhter, R. Rolando, R. Owen, P. Tanpaiboon, F. Lacbawan, Paritra Mandal, Moneeb Bajwa, Natalie Thornburg, Reina Chau, Nehalraza Momin, Clinton Paden, Duncan MacCannell	2025-01-15
EPI_ISL_19668244	2024-12-28	North America	USA	JN.1.8	Quest Diagnostics Incorporated	Laboratory Branch, Coronaviruses and Other Respiratory Viruses Division, National Center for Immunization and Respiratory Diseases, Centers for Disease Control and Prevention (CDC)	Dakota Howard, Dhwani Batra, Peter Cook, Jason Caravas, Benjamin Rambo-Martin, Yvette Unoarumhi, Kristine Lacek, Shatavia Morrison, Christopher Gulvik, Erisa Sula, S. Rosenthal, A. Gerasimova, R. Kagan, B. Anderson, M. Hua, Y. Liu, L. Bernstein, K. Livingston, A. Perez, I. Shlyakhter, R. Rolando, R. Owen, P. Tanpaiboon, F. Lacbawan, Paritra Mandal, Moneeb Bajwa, Natalie Thornburg, Reina Chau, Nehalraza Momin, Clinton Paden, Duncan MacCannell	2025-01-15
EPI_ISL_19668245	2024-12-28	North America	USA	XEC	Quest Diagnostics Incorporated	Laboratory Branch, Coronaviruses and Other Respiratory Viruses Division, National Center for Immunization and Respiratory Diseases, Centers for Disease Control and Prevention (CDC)	Dakota Howard, Dhwani Batra, Peter Cook, Jason Caravas, Benjamin Rambo-Martin, Yvette Unoarumhi, Kristine Lacek, Shatavia Morrison, Christopher Gulvik, Erisa Sula, S. Rosenthal, A. Gerasimova, R. Kagan, B. Anderson, M. Hua, Y. Liu, L. Bernstein, K. Livingston, A. Perez, I. Shlyakhter, R. Rolando, R. Owen, P. Tanpaiboon, F. Lacbawan, Paritra Mandal, Moneeb Bajwa, Natalie Thornburg, Reina Chau, Nehalraza Momin, Clinton Paden, Duncan MacCannell	2025-01-15
EPI_ISL_19668246	2024-12-28	North America	USA	LP.8.1.1	Quest Diagnostics Incorporated	Laboratory Branch, Coronaviruses and Other Respiratory Viruses Division, National Center for Immunization and Respiratory Diseases, Centers for Disease Control and Prevention (CDC)	Dakota Howard, Dhwani Batra, Peter Cook, Jason Caravas, Benjamin Rambo-Martin, Yvette Unoarumhi, Kristine Lacek, Shatavia Morrison, Christopher Gulvik, Erisa Sula, S. Rosenthal, A. Gerasimova, R. Kagan, B. Anderson, M. Hua, Y. Liu, L. Bernstein, K. Livingston, A. Perez, I. Shlyakhter, R. Rolando, R. Owen, P. Tanpaiboon, F. Lacbawan, Paritra Mandal, Moneeb Bajwa, Natalie Thornburg, Reina Chau, Nehalraza Momin, Clinton Paden, Duncan MacCannell	2025-01-15
EPI_ISL_19668247	2024-12-28	North America	USA	XEC	Quest Diagnostics Incorporated	Laboratory Branch, Coronaviruses and Other Respiratory Viruses Division, National Center for Immunization and Respiratory Diseases, Centers for Disease Control and Prevention (CDC)	Dakota Howard, Dhwani Batra, Peter Cook, Jason Caravas, Benjamin Rambo-Martin, Yvette Unoarumhi, Kristine Lacek, Shatavia Morrison, Christopher Gulvik, Erisa Sula, S. Rosenthal, A. Gerasimova, R. Kagan, B. Anderson, M. Hua, Y. Liu, L. Bernstein, K. Livingston, A. Perez, I. Shlyakhter, R. Rolando, R. Owen, P. Tanpaiboon, F. Lacbawan, Paritra Mandal, Moneeb Bajwa, Natalie Thornburg, Reina Chau, Nehalraza Momin, Clinton Paden, Duncan MacCannell	2025-01-15
EPI_ISL_19668248	2024-12-28	North America	USA	XEC	Quest Diagnostics Incorporated	Laboratory Branch, Coronaviruses and Other Respiratory Viruses Division, National Center for Immunization and Respiratory Diseases, Centers for Disease Control and Prevention (CDC)	Dakota Howard, Dhwani Batra, Peter Cook, Jason Caravas, Benjamin Rambo-Martin, Yvette Unoarumhi, Kristine Lacek, Shatavia Morrison, Christopher Gulvik, Erisa Sula, S. Rosenthal, A. Gerasimova, R. Kagan, B. Anderson, M. Hua, Y. Liu, L. Bernstein, K. Livingston, A. Perez, I. Shlyakhter, R. Rolando, R. Owen, P. Tanpaiboon, F. Lacbawan, Paritra Mandal, Moneeb Bajwa, Natalie Thornburg, Reina Chau, Nehalraza Momin, Clinton Paden, Duncan MacCannell	2025-01-15
EPI_ISL_19668249	2024-12-29	North America	USA	XEC	Quest Diagnostics Incorporated	Laboratory Branch, Coronaviruses and Other Respiratory Viruses Division, National Center for Immunization and Respiratory Diseases, Centers for Disease Control and Prevention (CDC)	Dakota Howard, Dhwani Batra, Peter Cook, Jason Caravas, Benjamin Rambo-Martin, Yvette Unoarumhi, Kristine Lacek, Shatavia Morrison, Christopher Gulvik, Erisa Sula, S. Rosenthal, A. Gerasimova, R. Kagan, B. Anderson, M. Hua, Y. Liu, L. Bernstein, K. Livingston, A. Perez, I. Shlyakhter, R. Rolando, R. Owen, P. Tanpaiboon, F. Lacbawan, Paritra Mandal, Moneeb Bajwa, Natalie Thornburg, Reina Chau, Nehalraza Momin, Clinton Paden, Duncan MacCannell	2025-01-15
EPI_ISL_19668250	2024-12-29	North America	USA	JN.1.8	Quest Diagnostics Incorporated	Laboratory Branch, Coronaviruses and Other Respiratory Viruses Division, National Center for Immunization and Respiratory Diseases, Centers for Disease Control and Prevention (CDC)	Dakota Howard, Dhwani Batra, Peter Cook, Jason Caravas, Benjamin Rambo-Martin, Yvette Unoarumhi, Kristine Lacek, Shatavia Morrison, Christopher Gulvik, Erisa Sula, S. Rosenthal, A. Gerasimova, R. Kagan, B. Anderson, M. Hua, Y. Liu, L. Bernstein, K. Livingston, A. Perez, I. Shlyakhter, R. Rolando, R. Owen, P. Tanpaiboon, F. Lacbawan, Paritra Mandal, Moneeb Bajwa, Natalie Thornburg, Reina Chau, Nehalraza Momin, Clinton Paden, Duncan MacCannell	2025-01-15
EPI_ISL_19668251	2024-12-29	North America	USA	KP.3.1.1	Quest Diagnostics Incorporated	Laboratory Branch, Coronaviruses and Other Respiratory Viruses Division, National Center for Immunization and Respiratory Diseases, Centers for Disease Control and Prevention (CDC)	Dakota Howard, Dhwani Batra, Peter Cook, Jason Caravas, Benjamin Rambo-Martin, Yvette Unoarumhi, Kristine Lacek, Shatavia Morrison, Christopher Gulvik, Erisa Sula, S. Rosenthal, A. Gerasimova, R. Kagan, B. Anderson, M. Hua, Y. Liu, L. Bernstein, K. Livingston, A. Perez, I. Shlyakhter, R. Rolando, R. Owen, P. Tanpaiboon, F. Lacbawan, Paritra Mandal, Moneeb Bajwa, Natalie Thornburg, Reina Chau, Nehalraza Momin, Clinton Paden, Duncan MacCannell	2025-01-15
EPI_ISL_19668252	2024-12-29	North America	USA	XEC	Quest Diagnostics Incorporated	Laboratory Branch, Coronaviruses and Other Respiratory Viruses Division, National Center for Immunization and Respiratory Diseases, Centers for Disease Control and Prevention (CDC)	Dakota Howard, Dhwani Batra, Peter Cook, Jason Caravas, Benjamin Rambo-Martin, Yvette Unoarumhi, Kristine Lacek, Shatavia Morrison, Christopher Gulvik, Erisa Sula, S. Rosenthal, A. Gerasimova, R. Kagan, B. Anderson, M. Hua, Y. Liu, L. Bernstein, K. Livingston, A. Perez, I. Shlyakhter, R. Rolando, R. Owen, P. Tanpaiboon, F. Lacbawan, Paritra Mandal, Moneeb Bajwa, Natalie Thornburg, Reina Chau, Nehalraza Momin, Clinton Paden, Duncan MacCannell	2025-01-15
EPI_ISL_19668253	2024-12-29	North America	USA	JN.1.8	Quest Diagnostics Incorporated	Laboratory Branch, Coronaviruses and Other Respiratory Viruses Division, National Center for Immunization and Respiratory Diseases, Centers for Disease Control and Prevention (CDC)	Dakota Howard, Dhwani Batra, Peter Cook, Jason Caravas, Benjamin Rambo-Martin, Yvette Unoarumhi, Kristine Lacek, Shatavia Morrison, Christopher Gulvik, Erisa Sula, S. Rosenthal, A. Gerasimova, R. Kagan, B. Anderson, M. Hua, Y. Liu, L. Bernstein, K. Livingston, A. Perez, I. Shlyakhter, R. Rolando, R. Owen, P. Tanpaiboon, F. Lacbawan, Paritra Mandal, Moneeb Bajwa, Natalie Thornburg, Reina Chau, Nehalraza Momin, Clinton Paden, Duncan MacCannell	2025-01-15
EPI_ISL_19668254	2024-12-29	North America	USA	XEC	Quest Diagnostics Incorporated	Laboratory Branch, Coronaviruses and Other Respiratory Viruses Division, National Center for Immunization and Respiratory Diseases, Centers for Disease Control and Prevention (CDC)	Dakota Howard, Dhwani Batra, Peter Cook, Jason Caravas, Benjamin Rambo-Martin, Yvette Unoarumhi, Kristine Lacek, Shatavia Morrison, Christopher Gulvik, Erisa Sula, S. Rosenthal, A. Gerasimova, R. Kagan, B. Anderson, M. Hua, Y. Liu, L. Bernstein, K. Livingston, A. Perez, I. Shlyakhter, R. Rolando, R. Owen, P. Tanpaiboon, F. Lacbawan, Paritra Mandal, Moneeb Bajwa, Natalie Thornburg, Reina Chau, Nehalraza Momin, Clinton Paden, Duncan MacCannell	2025-01-15
EPI_ISL_19668255	2024-12-29	North America	USA	XEC	Quest Diagnostics Incorporated	Laboratory Branch, Coronaviruses and Other Respiratory Viruses Division, National Center for Immunization and Respiratory Diseases, Centers for Disease Control and Prevention (CDC)	Dakota Howard, Dhwani Batra, Peter Cook, Jason Caravas, Benjamin Rambo-Martin, Yvette Unoarumhi, Kristine Lacek, Shatavia Morrison, Christopher Gulvik, Erisa Sula, S. Rosenthal, A. Gerasimova, R. Kagan, B. Anderson, M. Hua, Y. Liu, L. Bernstein, K. Livingston, A. Perez, I. Shlyakhter, R. Rolando, R. Owen, P. Tanpaiboon, F. Lacbawan, Paritra Mandal, Moneeb Bajwa, Natalie Thornburg, Reina Chau, Nehalraza Momin, Clinton Paden, Duncan MacCannell	2025-01-15
EPI_ISL_19668256	2024-12-29	North America	USA	XEC	Quest Diagnostics Incorporated	Laboratory Branch, Coronaviruses and Other Respiratory Viruses Division, National Center for Immunization and Respiratory Diseases, Centers for Disease Control and Prevention (CDC)	Dakota Howard, Dhwani Batra, Peter Cook, Jason Caravas, Benjamin Rambo-Martin, Yvette Unoarumhi, Kristine Lacek, Shatavia Morrison, Christopher Gulvik, Erisa Sula, S. Rosenthal, A. Gerasimova, R. Kagan, B. Anderson, M. Hua, Y. Liu, L. Bernstein, K. Livingston, A. Perez, I. Shlyakhter, R. Rolando, R. Owen, P. Tanpaiboon, F. Lacbawan, Paritra Mandal, Moneeb Bajwa, Natalie Thornburg, Reina Chau, Nehalraza Momin, Clinton Paden, Duncan MacCannell	2025-01-15
EPI_ISL_19668257	2024-12-29	North America	USA	XEC	Quest Diagnostics Incorporated	Laboratory Branch, Coronaviruses and Other Respiratory Viruses Division, National Center for Immunization and Respiratory Diseases, Centers for Disease Control and Prevention (CDC)	Dakota Howard, Dhwani Batra, Peter Cook, Jason Caravas, Benjamin Rambo-Martin, Yvette Unoarumhi, Kristine Lacek, Shatavia Morrison, Christopher Gulvik, Erisa Sula, S. Rosenthal, A. Gerasimova, R. Kagan, B. Anderson, M. Hua, Y. Liu, L. Bernstein, K. Livingston, A. Perez, I. Shlyakhter, R. Rolando, R. Owen, P. Tanpaiboon, F. Lacbawan, Paritra Mandal, Moneeb Bajwa, Natalie Thornburg, Reina Chau, Nehalraza Momin, Clinton Paden, Duncan MacCannell	2025-01-15
EPI_ISL_19668258	2024-12-30	North America	USA	XEC	Quest Diagnostics Incorporated	Laboratory Branch, Coronaviruses and Other Respiratory Viruses Division, National Center for Immunization and Respiratory Diseases, Centers for Disease Control and Prevention (CDC)	Dakota Howard, Dhwani Batra, Peter Cook, Jason Caravas, Benjamin Rambo-Martin, Yvette Unoarumhi, Kristine Lacek, Shatavia Morrison, Christopher Gulvik, Erisa Sula, S. Rosenthal, A. Gerasimova, R. Kagan, B. Anderson, M. Hua, Y. Liu, L. Bernstein, K. Livingston, A. Perez, I. Shlyakhter, R. Rolando, R. Owen, P. Tanpaiboon, F. Lacbawan, Paritra Mandal, Moneeb Bajwa, Natalie Thornburg, Reina Chau, Nehalraza Momin, Clinton Paden, Duncan MacCannell	2025-01-15
EPI_ISL_19668259	2024-12-30	North America	USA	KP.3.3.1	Quest Diagnostics Incorporated	Laboratory Branch, Coronaviruses and Other Respiratory Viruses Division, National Center for Immunization and Respiratory Diseases, Centers for Disease Control and Prevention (CDC)	Dakota Howard, Dhwani Batra, Peter Cook, Jason Caravas, Benjamin Rambo-Martin, Yvette Unoarumhi, Kristine Lacek, Shatavia Morrison, Christopher Gulvik, Erisa Sula, S. Rosenthal, A. Gerasimova, R. Kagan, B. Anderson, M. Hua, Y. Liu, L. Bernstein, K. Livingston, A. Perez, I. Shlyakhter, R. Rolando, R. Owen, P. Tanpaiboon, F. Lacbawan, Paritra Mandal, Moneeb Bajwa, Natalie Thornburg, Reina Chau, Nehalraza Momin, Clinton Paden, Duncan MacCannell	2025-01-15
EPI_ISL_19668260	2024-12-30	North America	USA	KP.3.1.1	Quest Diagnostics Incorporated	Laboratory Branch, Coronaviruses and Other Respiratory Viruses Division, National Center for Immunization and Respiratory Diseases, Centers for Disease Control and Prevention (CDC)	Dakota Howard, Dhwani Batra, Peter Cook, Jason Caravas, Benjamin Rambo-Martin, Yvette Unoarumhi, Kristine Lacek, Shatavia Morrison, Christopher Gulvik, Erisa Sula, S. Rosenthal, A. Gerasimova, R. Kagan, B. Anderson, M. Hua, Y. Liu, L. Bernstein, K. Livingston, A. Perez, I. Shlyakhter, R. Rolando, R. Owen, P. Tanpaiboon, F. Lacbawan, Paritra Mandal, Moneeb Bajwa, Natalie Thornburg, Reina Chau, Nehalraza Momin, Clinton Paden, Duncan MacCannell	2025-01-15
EPI_ISL_19668261	2024-12-30	North America	USA	KP.3.1.1	Quest Diagnostics Incorporated	Laboratory Branch, Coronaviruses and Other Respiratory Viruses Division, National Center for Immunization and Respiratory Diseases, Centers for Disease Control and Prevention (CDC)	Dakota Howard, Dhwani Batra, Peter Cook, Jason Caravas, Benjamin Rambo-Martin, Yvette Unoarumhi, Kristine Lacek, Shatavia Morrison, Christopher Gulvik, Erisa Sula, S. Rosenthal, A. Gerasimova, R. Kagan, B. Anderson, M. Hua, Y. Liu, L. Bernstein, K. Livingston, A. Perez, I. Shlyakhter, R. Rolando, R. Owen, P. Tanpaiboon, F. Lacbawan, Paritra Mandal, Moneeb Bajwa, Natalie Thornburg, Reina Chau, Nehalraza Momin, Clinton Paden, Duncan MacCannell	2025-01-15
EPI_ISL_19668262	2024-12-30	North America	USA	KP.3.1.1	Quest Diagnostics Incorporated	Laboratory Branch, Coronaviruses and Other Respiratory Viruses Division, National Center for Immunization and Respiratory Diseases, Centers for Disease Control and Prevention (CDC)	Dakota Howard, Dhwani Batra, Peter Cook, Jason Caravas, Benjamin Rambo-Martin, Yvette Unoarumhi, Kristine Lacek, Shatavia Morrison, Christopher Gulvik, Erisa Sula, S. Rosenthal, A. Gerasimova, R. Kagan, B. Anderson, M. Hua, Y. Liu, L. Bernstein, K. Livingston, A. Perez, I. Shlyakhter, R. Rolando, R. Owen, P. Tanpaiboon, F. Lacbawan, Paritra Mandal, Moneeb Bajwa, Natalie Thornburg, Reina Chau, Nehalraza Momin, Clinton Paden, Duncan MacCannell	2025-01-15
EPI_ISL_19668263	2024-12-30	North America	USA	XEC	Quest Diagnostics Incorporated	Laboratory Branch, Coronaviruses and Other Respiratory Viruses Division, National Center for Immunization and Respiratory Diseases, Centers for Disease Control and Prevention (CDC)	Dakota Howard, Dhwani Batra, Peter Cook, Jason Caravas, Benjamin Rambo-Martin, Yvette Unoarumhi, Kristine Lacek, Shatavia Morrison, Christopher Gulvik, Erisa Sula, S. Rosenthal, A. Gerasimova, R. Kagan, B. Anderson, M. Hua, Y. Liu, L. Bernstein, K. Livingston, A. Perez, I. Shlyakhter, R. Rolando, R. Owen, P. Tanpaiboon, F. Lacbawan, Paritra Mandal, Moneeb Bajwa, Natalie Thornburg, Reina Chau, Nehalraza Momin, Clinton Paden, Duncan MacCannell	2025-01-15
EPI_ISL_19668264	2024-12-30	North America	USA	KP.3.1.1	Quest Diagnostics Incorporated	Laboratory Branch, Coronaviruses and Other Respiratory Viruses Division, National Center for Immunization and Respiratory Diseases, Centers for Disease Control and Prevention (CDC)	Dakota Howard, Dhwani Batra, Peter Cook, Jason Caravas, Benjamin Rambo-Martin, Yvette Unoarumhi, Kristine Lacek, Shatavia Morrison, Christopher Gulvik, Erisa Sula, S. Rosenthal, A. Gerasimova, R. Kagan, B. Anderson, M. Hua, Y. Liu, L. Bernstein, K. Livingston, A. Perez, I. Shlyakhter, R. Rolando, R. Owen, P. Tanpaiboon, F. Lacbawan, Paritra Mandal, Moneeb Bajwa, Natalie Thornburg, Reina Chau, Nehalraza Momin, Clinton Paden, Duncan MacCannell	2025-01-15
EPI_ISL_19668265	2024-12-30	North America	USA	XEC	Quest Diagnostics Incorporated	Laboratory Branch, Coronaviruses and Other Respiratory Viruses Division, National Center for Immunization and Respiratory Diseases, Centers for Disease Control and Prevention (CDC)	Dakota Howard, Dhwani Batra, Peter Cook, Jason Caravas, Benjamin Rambo-Martin, Yvette Unoarumhi, Kristine Lacek, Shatavia Morrison, Christopher Gulvik, Erisa Sula, S. Rosenthal, A. Gerasimova, R. Kagan, B. Anderson, M. Hua, Y. Liu, L. Bernstein, K. Livingston, A. Perez, I. Shlyakhter, R. Rolando, R. Owen, P. Tanpaiboon, F. Lacbawan, Paritra Mandal, Moneeb Bajwa, Natalie Thornburg, Reina Chau, Nehalraza Momin, Clinton Paden, Duncan MacCannell	2025-01-15
EPI_ISL_19668266	2024-12-30	North America	USA	KP.3.1.1	Quest Diagnostics Incorporated	Laboratory Branch, Coronaviruses and Other Respiratory Viruses Division, National Center for Immunization and Respiratory Diseases, Centers for Disease Control and Prevention (CDC)	Dakota Howard, Dhwani Batra, Peter Cook, Jason Caravas, Benjamin Rambo-Martin, Yvette Unoarumhi, Kristine Lacek, Shatavia Morrison, Christopher Gulvik, Erisa Sula, S. Rosenthal, A. Gerasimova, R. Kagan, B. Anderson, M. Hua, Y. Liu, L. Bernstein, K. Livingston, A. Perez, I. Shlyakhter, R. Rolando, R. Owen, P. Tanpaiboon, F. Lacbawan, Paritra Mandal, Moneeb Bajwa, Natalie Thornburg, Reina Chau, Nehalraza Momin, Clinton Paden, Duncan MacCannell	2025-01-15
EPI_ISL_19668267	2024-12-30	North America	USA	XEC	Quest Diagnostics Incorporated	Laboratory Branch, Coronaviruses and Other Respiratory Viruses Division, National Center for Immunization and Respiratory Diseases, Centers for Disease Control and Prevention (CDC)	Dakota Howard, Dhwani Batra, Peter Cook, Jason Caravas, Benjamin Rambo-Martin, Yvette Unoarumhi, Kristine Lacek, Shatavia Morrison, Christopher Gulvik, Erisa Sula, S. Rosenthal, A. Gerasimova, R. Kagan, B. Anderson, M. Hua, Y. Liu, L. Bernstein, K. Livingston, A. Perez, I. Shlyakhter, R. Rolando, R. Owen, P. Tanpaiboon, F. Lacbawan, Paritra Mandal, Moneeb Bajwa, Natalie Thornburg, Reina Chau, Nehalraza Momin, Clinton Paden, Duncan MacCannell	2025-01-15
EPI_ISL_19668268	2024-12-31	North America	USA	XEC	Quest Diagnostics Incorporated	Laboratory Branch, Coronaviruses and Other Respiratory Viruses Division, National Center for Immunization and Respiratory Diseases, Centers for Disease Control and Prevention (CDC)	Dakota Howard, Dhwani Batra, Peter Cook, Jason Caravas, Benjamin Rambo-Martin, Yvette Unoarumhi, Kristine Lacek, Shatavia Morrison, Christopher Gulvik, Erisa Sula, S. Rosenthal, A. Gerasimova, R. Kagan, B. Anderson, M. Hua, Y. Liu, L. Bernstein, K. Livingston, A. Perez, I. Shlyakhter, R. Rolando, R. Owen, P. Tanpaiboon, F. Lacbawan, Paritra Mandal, Moneeb Bajwa, Natalie Thornburg, Reina Chau, Nehalraza Momin, Clinton Paden, Duncan MacCannell	2025-01-15
EPI_ISL_19668269	2024-12-31	North America	USA	XEC	Quest Diagnostics Incorporated	Laboratory Branch, Coronaviruses and Other Respiratory Viruses Division, National Center for Immunization and Respiratory Diseases, Centers for Disease Control and Prevention (CDC)	Dakota Howard, Dhwani Batra, Peter Cook, Jason Caravas, Benjamin Rambo-Martin, Yvette Unoarumhi, Kristine Lacek, Shatavia Morrison, Christopher Gulvik, Erisa Sula, S. Rosenthal, A. Gerasimova, R. Kagan, B. Anderson, M. Hua, Y. Liu, L. Bernstein, K. Livingston, A. Perez, I. Shlyakhter, R. Rolando, R. Owen, P. Tanpaiboon, F. Lacbawan, Paritra Mandal, Moneeb Bajwa, Natalie Thornburg, Reina Chau, Nehalraza Momin, Clinton Paden, Duncan MacCannell	2025-01-15
EPI_ISL_19668270	2024-12-31	North America	USA	XEC	Quest Diagnostics Incorporated	Laboratory Branch, Coronaviruses and Other Respiratory Viruses Division, National Center for Immunization and Respiratory Diseases, Centers for Disease Control and Prevention (CDC)	Dakota Howard, Dhwani Batra, Peter Cook, Jason Caravas, Benjamin Rambo-Martin, Yvette Unoarumhi, Kristine Lacek, Shatavia Morrison, Christopher Gulvik, Erisa Sula, S. Rosenthal, A. Gerasimova, R. Kagan, B. Anderson, M. Hua, Y. Liu, L. Bernstein, K. Livingston, A. Perez, I. Shlyakhter, R. Rolando, R. Owen, P. Tanpaiboon, F. Lacbawan, Paritra Mandal, Moneeb Bajwa, Natalie Thornburg, Reina Chau, Nehalraza Momin, Clinton Paden, Duncan MacCannell	2025-01-15
EPI_ISL_19668271	2024-12-31	North America	USA	JN.1.8	Quest Diagnostics Incorporated	Laboratory Branch, Coronaviruses and Other Respiratory Viruses Division, National Center for Immunization and Respiratory Diseases, Centers for Disease Control and Prevention (CDC)	Dakota Howard, Dhwani Batra, Peter Cook, Jason Caravas, Benjamin Rambo-Martin, Yvette Unoarumhi, Kristine Lacek, Shatavia Morrison, Christopher Gulvik, Erisa Sula, S. Rosenthal, A. Gerasimova, R. Kagan, B. Anderson, M. Hua, Y. Liu, L. Bernstein, K. Livingston, A. Perez, I. Shlyakhter, R. Rolando, R. Owen, P. Tanpaiboon, F. Lacbawan, Paritra Mandal, Moneeb Bajwa, Natalie Thornburg, Reina Chau, Nehalraza Momin, Clinton Paden, Duncan MacCannell	2025-01-15
EPI_ISL_19668272	2024-12-31	North America	USA	XEC	Quest Diagnostics Incorporated	Laboratory Branch, Coronaviruses and Other Respiratory Viruses Division, National Center for Immunization and Respiratory Diseases, Centers for Disease Control and Prevention (CDC)	Dakota Howard, Dhwani Batra, Peter Cook, Jason Caravas, Benjamin Rambo-Martin, Yvette Unoarumhi, Kristine Lacek, Shatavia Morrison, Christopher Gulvik, Erisa Sula, S. Rosenthal, A. Gerasimova, R. Kagan, B. Anderson, M. Hua, Y. Liu, L. Bernstein, K. Livingston, A. Perez, I. Shlyakhter, R. Rolando, R. Owen, P. Tanpaiboon, F. Lacbawan, Paritra Mandal, Moneeb Bajwa, Natalie Thornburg, Reina Chau, Nehalraza Momin, Clinton Paden, Duncan MacCannell	2025-01-15
EPI_ISL_19668273	2024-12-31	North America	USA	KP.3.1.1	Quest Diagnostics Incorporated	Laboratory Branch, Coronaviruses and Other Respiratory Viruses Division, National Center for Immunization and Respiratory Diseases, Centers for Disease Control and Prevention (CDC)	Dakota Howard, Dhwani Batra, Peter Cook, Jason Caravas, Benjamin Rambo-Martin, Yvette Unoarumhi, Kristine Lacek, Shatavia Morrison, Christopher Gulvik, Erisa Sula, S. Rosenthal, A. Gerasimova, R. Kagan, B. Anderson, M. Hua, Y. Liu, L. Bernstein, K. Livingston, A. Perez, I. Shlyakhter, R. Rolando, R. Owen, P. Tanpaiboon, F. Lacbawan, Paritra Mandal, Moneeb Bajwa, Natalie Thornburg, Reina Chau, Nehalraza Momin, Clinton Paden, Duncan MacCannell	2025-01-15
EPI_ISL_19668274	2024-12-31	North America	USA	MC.1	Quest Diagnostics Incorporated	Laboratory Branch, Coronaviruses and Other Respiratory Viruses Division, National Center for Immunization and Respiratory Diseases, Centers for Disease Control and Prevention (CDC)	Dakota Howard, Dhwani Batra, Peter Cook, Jason Caravas, Benjamin Rambo-Martin, Yvette Unoarumhi, Kristine Lacek, Shatavia Morrison, Christopher Gulvik, Erisa Sula, S. Rosenthal, A. Gerasimova, R. Kagan, B. Anderson, M. Hua, Y. Liu, L. Bernstein, K. Livingston, A. Perez, I. Shlyakhter, R. Rolando, R. Owen, P. Tanpaiboon, F. Lacbawan, Paritra Mandal, Moneeb Bajwa, Natalie Thornburg, Reina Chau, Nehalraza Momin, Clinton Paden, Duncan MacCannell	2025-01-15
EPI_ISL_19668275	2024-12-31	North America	USA	MC.1	Quest Diagnostics Incorporated	Laboratory Branch, Coronaviruses and Other Respiratory Viruses Division, National Center for Immunization and Respiratory Diseases, Centers for Disease Control and Prevention (CDC)	Dakota Howard, Dhwani Batra, Peter Cook, Jason Caravas, Benjamin Rambo-Martin, Yvette Unoarumhi, Kristine Lacek, Shatavia Morrison, Christopher Gulvik, Erisa Sula, S. Rosenthal, A. Gerasimova, R. Kagan, B. Anderson, M. Hua, Y. Liu, L. Bernstein, K. Livingston, A. Perez, I. Shlyakhter, R. Rolando, R. Owen, P. Tanpaiboon, F. Lacbawan, Paritra Mandal, Moneeb Bajwa, Natalie Thornburg, Reina Chau, Nehalraza Momin, Clinton Paden, Duncan MacCannell	2025-01-15
EPI_ISL_19668276	2024-12-31	North America	USA	XEC	Quest Diagnostics Incorporated	Laboratory Branch, Coronaviruses and Other Respiratory Viruses Division, National Center for Immunization and Respiratory Diseases, Centers for Disease Control and Prevention (CDC)	Dakota Howard, Dhwani Batra, Peter Cook, Jason Caravas, Benjamin Rambo-Martin, Yvette Unoarumhi, Kristine Lacek, Shatavia Morrison, Christopher Gulvik, Erisa Sula, S. Rosenthal, A. Gerasimova, R. Kagan, B. Anderson, M. Hua, Y. Liu, L. Bernstein, K. Livingston, A. Perez, I. Shlyakhter, R. Rolando, R. Owen, P. Tanpaiboon, F. Lacbawan, Paritra Mandal, Moneeb Bajwa, Natalie Thornburg, Reina Chau, Nehalraza Momin, Clinton Paden, Duncan MacCannell	2025-01-15
EPI_ISL_19668277	2024-12-31	North America	USA	NL.4	Quest Diagnostics Incorporated	Laboratory Branch, Coronaviruses and Other Respiratory Viruses Division, National Center for Immunization and Respiratory Diseases, Centers for Disease Control and Prevention (CDC)	Dakota Howard, Dhwani Batra, Peter Cook, Jason Caravas, Benjamin Rambo-Martin, Yvette Unoarumhi, Kristine Lacek, Shatavia Morrison, Christopher Gulvik, Erisa Sula, S. Rosenthal, A. Gerasimova, R. Kagan, B. Anderson, M. Hua, Y. Liu, L. Bernstein, K. Livingston, A. Perez, I. Shlyakhter, R. Rolando, R. Owen, P. Tanpaiboon, F. Lacbawan, Paritra Mandal, Moneeb Bajwa, Natalie Thornburg, Reina Chau, Nehalraza Momin, Clinton Paden, Duncan MacCannell	2025-01-15
EPI_ISL_19668278	2024-12-31	North America	USA	XEC	Quest Diagnostics Incorporated	Laboratory Branch, Coronaviruses and Other Respiratory Viruses Division, National Center for Immunization and Respiratory Diseases, Centers for Disease Control and Prevention (CDC)	Dakota Howard, Dhwani Batra, Peter Cook, Jason Caravas, Benjamin Rambo-Martin, Yvette Unoarumhi, Kristine Lacek, Shatavia Morrison, Christopher Gulvik, Erisa Sula, S. Rosenthal, A. Gerasimova, R. Kagan, B. Anderson, M. Hua, Y. Liu, L. Bernstein, K. Livingston, A. Perez, I. Shlyakhter, R. Rolando, R. Owen, P. Tanpaiboon, F. Lacbawan, Paritra Mandal, Moneeb Bajwa, Natalie Thornburg, Reina Chau, Nehalraza Momin, Clinton Paden, Duncan MacCannell	2025-01-15
EPI_ISL_19668279	2024-12-31	North America	USA	LF.7.2.1	Quest Diagnostics Incorporated	Laboratory Branch, Coronaviruses and Other Respiratory Viruses Division, National Center for Immunization and Respiratory Diseases, Centers for Disease Control and Prevention (CDC)	Dakota Howard, Dhwani Batra, Peter Cook, Jason Caravas, Benjamin Rambo-Martin, Yvette Unoarumhi, Kristine Lacek, Shatavia Morrison, Christopher Gulvik, Erisa Sula, S. Rosenthal, A. Gerasimova, R. Kagan, B. Anderson, M. Hua, Y. Liu, L. Bernstein, K. Livingston, A. Perez, I. Shlyakhter, R. Rolando, R. Owen, P. Tanpaiboon, F. Lacbawan, Paritra Mandal, Moneeb Bajwa, Natalie Thornburg, Reina Chau, Nehalraza Momin, Clinton Paden, Duncan MacCannell	2025-01-15
EPI_ISL_19668280	2024-12-31	North America	USA	XEC	Quest Diagnostics Incorporated	Laboratory Branch, Coronaviruses and Other Respiratory Viruses Division, National Center for Immunization and Respiratory Diseases, Centers for Disease Control and Prevention (CDC)	Dakota Howard, Dhwani Batra, Peter Cook, Jason Caravas, Benjamin Rambo-Martin, Yvette Unoarumhi, Kristine Lacek, Shatavia Morrison, Christopher Gulvik, Erisa Sula, S. Rosenthal, A. Gerasimova, R. Kagan, B. Anderson, M. Hua, Y. Liu, L. Bernstein, K. Livingston, A. Perez, I. Shlyakhter, R. Rolando, R. Owen, P. Tanpaiboon, F. Lacbawan, Paritra Mandal, Moneeb Bajwa, Natalie Thornburg, Reina Chau, Nehalraza Momin, Clinton Paden, Duncan MacCannell	2025-01-15
EPI_ISL_19668281	2025-01-01	North America	USA	XEC	Quest Diagnostics Incorporated	Laboratory Branch, Coronaviruses and Other Respiratory Viruses Division, National Center for Immunization and Respiratory Diseases, Centers for Disease Control and Prevention (CDC)	Dakota Howard, Dhwani Batra, Peter Cook, Jason Caravas, Benjamin Rambo-Martin, Yvette Unoarumhi, Kristine Lacek, Shatavia Morrison, Christopher Gulvik, Erisa Sula, S. Rosenthal, A. Gerasimova, R. Kagan, B. Anderson, M. Hua, Y. Liu, L. Bernstein, K. Livingston, A. Perez, I. Shlyakhter, R. Rolando, R. Owen, P. Tanpaiboon, F. Lacbawan, Paritra Mandal, Moneeb Bajwa, Natalie Thornburg, Reina Chau, Nehalraza Momin, Clinton Paden, Duncan MacCannell	2025-01-15
EPI_ISL_19668282	2025-01-02	North America	USA	XEC	Quest Diagnostics Incorporated	Laboratory Branch, Coronaviruses and Other Respiratory Viruses Division, National Center for Immunization and Respiratory Diseases, Centers for Disease Control and Prevention (CDC)	Dakota Howard, Dhwani Batra, Peter Cook, Jason Caravas, Benjamin Rambo-Martin, Yvette Unoarumhi, Kristine Lacek, Shatavia Morrison, Christopher Gulvik, Erisa Sula, S. Rosenthal, A. Gerasimova, R. Kagan, B. Anderson, M. Hua, Y. Liu, L. Bernstein, K. Livingston, A. Perez, I. Shlyakhter, R. Rolando, R. Owen, P. Tanpaiboon, F. Lacbawan, Paritra Mandal, Moneeb Bajwa, Natalie Thornburg, Reina Chau, Nehalraza Momin, Clinton Paden, Duncan MacCannell	2025-01-15
EPI_ISL_19668283	2025-01-02	North America	USA	KP.3.1.1	Quest Diagnostics Incorporated	Laboratory Branch, Coronaviruses and Other Respiratory Viruses Division, National Center for Immunization and Respiratory Diseases, Centers for Disease Control and Prevention (CDC)	Dakota Howard, Dhwani Batra, Peter Cook, Jason Caravas, Benjamin Rambo-Martin, Yvette Unoarumhi, Kristine Lacek, Shatavia Morrison, Christopher Gulvik, Erisa Sula, S. Rosenthal, A. Gerasimova, R. Kagan, B. Anderson, M. Hua, Y. Liu, L. Bernstein, K. Livingston, A. Perez, I. Shlyakhter, R. Rolando, R. Owen, P. Tanpaiboon, F. Lacbawan, Paritra Mandal, Moneeb Bajwa, Natalie Thornburg, Reina Chau, Nehalraza Momin, Clinton Paden, Duncan MacCannell	2025-01-15
EPI_ISL_19668357	2024-12-29	North America	USA	KP.3.1.1	Connecticut State Public Health Laboratory	Connecticut State Public Health Laboratory	Claire Pearson, Tu N. Nguyen, Kutluhan Incekara, Neranjan V. Perera	2025-01-15
EPI_ISL_19668358	2024-12-27	North America	USA	LP.8.1	Connecticut State Public Health Laboratory	Connecticut State Public Health Laboratory	Claire Pearson, Tu N. Nguyen, Kutluhan Incekara, Neranjan V. Perera	2025-01-15
EPI_ISL_19668359	2024-12-28	North America	USA	XEC	Connecticut State Public Health Laboratory	Connecticut State Public Health Laboratory	Claire Pearson, Tu N. Nguyen, Kutluhan Incekara, Neranjan V. Perera	2025-01-15
EPI_ISL_19668360	2024-12-28	North America	USA	XEC	Connecticut State Public Health Laboratory	Connecticut State Public Health Laboratory	Claire Pearson, Tu N. Nguyen, Kutluhan Incekara, Neranjan V. Perera	2025-01-15
EPI_ISL_19668361	2024-12-25	North America	USA	KP.3.1.1	Connecticut State Public Health Laboratory	Connecticut State Public Health Laboratory	Claire Pearson, Tu N. Nguyen, Kutluhan Incekara, Neranjan V. Perera	2025-01-15
EPI_ISL_19668362	2024-12-25	North America	USA	KP.3.1.1	Connecticut State Public Health Laboratory	Connecticut State Public Health Laboratory	Claire Pearson, Tu N. Nguyen, Kutluhan Incekara, Neranjan V. Perera	2025-01-15
EPI_ISL_19668363	2024-12-26	North America	USA	XEC	Connecticut State Public Health Laboratory	Connecticut State Public Health Laboratory	Claire Pearson, Tu N. Nguyen, Kutluhan Incekara, Neranjan V. Perera	2025-01-15
EPI_ISL_19668364	2024-12-26	North America	USA	XEC	Connecticut State Public Health Laboratory	Connecticut State Public Health Laboratory	Claire Pearson, Tu N. Nguyen, Kutluhan Incekara, Neranjan V. Perera	2025-01-15
EPI_ISL_19668365	2024-12-26	North America	USA	XEC.1	Connecticut State Public Health Laboratory	Connecticut State Public Health Laboratory	Claire Pearson, Tu N. Nguyen, Kutluhan Incekara, Neranjan V. Perera	2025-01-15
EPI_ISL_19668366	2024-12-26	North America	USA	KP.3.1.1	Connecticut State Public Health Laboratory	Connecticut State Public Health Laboratory	Claire Pearson, Tu N. Nguyen, Kutluhan Incekara, Neranjan V. Perera	2025-01-15
EPI_ISL_19668367	2024-12-23	North America	USA	KP.3.1.1	Connecticut State Public Health Laboratory	Connecticut State Public Health Laboratory	Claire Pearson, Tu N. Nguyen, Kutluhan Incekara, Neranjan V. Perera	2025-01-15
EPI_ISL_19668368	2024-12-24	North America	USA	XEC	Connecticut State Public Health Laboratory	Connecticut State Public Health Laboratory	Claire Pearson, Tu N. Nguyen, Kutluhan Incekara, Neranjan V. Perera	2025-01-15
EPI_ISL_19668369	2024-12-25	North America	USA	KP.3.1.1	Connecticut State Public Health Laboratory	Connecticut State Public Health Laboratory	Claire Pearson, Tu N. Nguyen, Kutluhan Incekara, Neranjan V. Perera	2025-01-15
EPI_ISL_19668370	2024-12-24	North America	USA	KP.3.1.1	Connecticut State Public Health Laboratory	Connecticut State Public Health Laboratory	Claire Pearson, Tu N. Nguyen, Kutluhan Incekara, Neranjan V. Perera	2025-01-15
EPI_ISL_19668371	2024-12-26	North America	USA	KP.3.3.1	Connecticut State Public Health Laboratory	Connecticut State Public Health Laboratory	Claire Pearson, Tu N. Nguyen, Kutluhan Incekara, Neranjan V. Perera	2025-01-15
EPI_ISL_19668372	2024-12-29	North America	USA	XEC	Connecticut State Public Health Laboratory	Connecticut State Public Health Laboratory	Claire Pearson, Tu N. Nguyen, Kutluhan Incekara, Neranjan V. Perera	2025-01-15
EPI_ISL_19668373	2024-12-29	North America	USA	LF.7.6.1	Connecticut State Public Health Laboratory	Connecticut State Public Health Laboratory	Claire Pearson, Tu N. Nguyen, Kutluhan Incekara, Neranjan V. Perera	2025-01-15
EPI_ISL_19668374	2024-12-30	North America	USA	LP.8.1	Connecticut State Public Health Laboratory	Connecticut State Public Health Laboratory	Claire Pearson, Tu N. Nguyen, Kutluhan Incekara, Neranjan V. Perera	2025-01-15
EPI_ISL_19668375	2024-12-29	North America	USA	KP.3.1.1	Connecticut State Public Health Laboratory	Connecticut State Public Health Laboratory	Claire Pearson, Tu N. Nguyen, Kutluhan Incekara, Neranjan V. Perera	2025-01-15
EPI_ISL_19668376	2024-12-29	North America	USA	KP.3.1.1	Connecticut State Public Health Laboratory	Connecticut State Public Health Laboratory	Claire Pearson, Tu N. Nguyen, Kutluhan Incekara, Neranjan V. Perera	2025-01-15
EPI_ISL_19668377	2024-12-29	North America	USA	KP.3.1.1	Connecticut State Public Health Laboratory	Connecticut State Public Health Laboratory	Claire Pearson, Tu N. Nguyen, Kutluhan Incekara, Neranjan V. Perera	2025-01-15
EPI_ISL_19668378	2024-12-29	North America	USA	XEC	Connecticut State Public Health Laboratory	Connecticut State Public Health Laboratory	Claire Pearson, Tu N. Nguyen, Kutluhan Incekara, Neranjan V. Perera	2025-01-15
EPI_ISL_19668379	2024-12-30	North America	USA	LP.8.1	Connecticut State Public Health Laboratory	Connecticut State Public Health Laboratory	Claire Pearson, Tu N. Nguyen, Kutluhan Incekara, Neranjan V. Perera	2025-01-15
EPI_ISL_19668380	2024-12-29	North America	USA	XEC	Connecticut State Public Health Laboratory	Connecticut State Public Health Laboratory	Claire Pearson, Tu N. Nguyen, Kutluhan Incekara, Neranjan V. Perera	2025-01-15
EPI_ISL_19668381	2024-12-27	North America	USA	LP.8.1.1	Connecticut State Public Health Laboratory	Connecticut State Public Health Laboratory	Claire Pearson, Tu N. Nguyen, Kutluhan Incekara, Neranjan V. Perera	2025-01-15
EPI_ISL_19668382	2024-12-28	North America	USA	LF.7.2.1	Connecticut State Public Health Laboratory	Connecticut State Public Health Laboratory	Claire Pearson, Tu N. Nguyen, Kutluhan Incekara, Neranjan V. Perera	2025-01-15
EPI_ISL_19668386	2024-12-28	North America	USA	XEC	LAKEWOOD HEALTH SYSTEM - STAPLES CLINIC	Minnesota Department of Health, Public Health Laboratory	Jacob Garfin, Matt Plumb, Kelly Pung, Sarah Namugenyi, Alyssa Mondelli, Bonnie Weber, Henry D Kunerth, Daniel Evans, Laura Bohnker-Voels, Mel Anacker, and Anna K Strain	2025-01-15
EPI_ISL_19668387	2024-12-29	North America	USA	MB.1.1	LAKEWOOD HEALTH SYSTEM - STAPLES CLINIC	Minnesota Department of Health, Public Health Laboratory	Jacob Garfin, Matt Plumb, Kelly Pung, Sarah Namugenyi, Alyssa Mondelli, Bonnie Weber, Henry D Kunerth, Daniel Evans, Laura Bohnker-Voels, Mel Anacker, and Anna K Strain	2025-01-15
EPI_ISL_19668388	2024-12-28	North America	USA	JN.1.8	CCM HEALTH MONTEVIDEO CLINIC	Minnesota Department of Health, Public Health Laboratory	Jacob Garfin, Matt Plumb, Kelly Pung, Sarah Namugenyi, Alyssa Mondelli, Bonnie Weber, Henry D Kunerth, Daniel Evans, Laura Bohnker-Voels, Mel Anacker, and Anna K Strain	2025-01-15
EPI_ISL_19668389	2024-12-27	North America	USA	XEC	CCM HEALTH MONTEVIDEO CLINIC	Minnesota Department of Health, Public Health Laboratory	Jacob Garfin, Matt Plumb, Kelly Pung, Sarah Namugenyi, Alyssa Mondelli, Bonnie Weber, Henry D Kunerth, Daniel Evans, Laura Bohnker-Voels, Mel Anacker, and Anna K Strain	2025-01-15
EPI_ISL_19668390	2024-12-27	North America	USA	JN.1.8	GLACIAL RIDGE - GLENWOOD MEDICAL CENTER	Minnesota Department of Health, Public Health Laboratory	Jacob Garfin, Matt Plumb, Kelly Pung, Sarah Namugenyi, Alyssa Mondelli, Bonnie Weber, Henry D Kunerth, Daniel Evans, Laura Bohnker-Voels, Mel Anacker, and Anna K Strain	2025-01-15
EPI_ISL_19668391	2024-12-27	North America	USA	KP.3.1	GLACIAL RIDGE - GLENWOOD MEDICAL CENTER	Minnesota Department of Health, Public Health Laboratory	Jacob Garfin, Matt Plumb, Kelly Pung, Sarah Namugenyi, Alyssa Mondelli, Bonnie Weber, Henry D Kunerth, Daniel Evans, Laura Bohnker-Voels, Mel Anacker, and Anna K Strain	2025-01-15
EPI_ISL_19668392	2024-12-29	North America	USA	LP.8.1	CENTRACARE - RICE MEMORIAL HOSPITAL	Minnesota Department of Health, Public Health Laboratory	Jacob Garfin, Matt Plumb, Kelly Pung, Sarah Namugenyi, Alyssa Mondelli, Bonnie Weber, Henry D Kunerth, Daniel Evans, Laura Bohnker-Voels, Mel Anacker, and Anna K Strain	2025-01-15
EPI_ISL_19668393	2024-12-28	North America	USA	JN.1.8	CENTRACARE - RICE MEMORIAL HOSPITAL	Minnesota Department of Health, Public Health Laboratory	Jacob Garfin, Matt Plumb, Kelly Pung, Sarah Namugenyi, Alyssa Mondelli, Bonnie Weber, Henry D Kunerth, Daniel Evans, Laura Bohnker-Voels, Mel Anacker, and Anna K Strain	2025-01-15
EPI_ISL_19668394	2024-12-28	North America	USA	XEC	CENTRACARE - RICE MEMORIAL HOSPITAL	Minnesota Department of Health, Public Health Laboratory	Jacob Garfin, Matt Plumb, Kelly Pung, Sarah Namugenyi, Alyssa Mondelli, Bonnie Weber, Henry D Kunerth, Daniel Evans, Laura Bohnker-Voels, Mel Anacker, and Anna K Strain	2025-01-15
EPI_ISL_19668395	2024-12-30	North America	USA	XEC	FAIRVIEW RANGE MEDICAL CENTER	Minnesota Department of Health, Public Health Laboratory	Jacob Garfin, Matt Plumb, Kelly Pung, Sarah Namugenyi, Alyssa Mondelli, Bonnie Weber, Henry D Kunerth, Daniel Evans, Laura Bohnker-Voels, Mel Anacker, and Anna K Strain	2025-01-15
EPI_ISL_19668396	2024-12-30	North America	USA	XEC	FAIRVIEW RANGE MEDICAL CENTER	Minnesota Department of Health, Public Health Laboratory	Jacob Garfin, Matt Plumb, Kelly Pung, Sarah Namugenyi, Alyssa Mondelli, Bonnie Weber, Henry D Kunerth, Daniel Evans, Laura Bohnker-Voels, Mel Anacker, and Anna K Strain	2025-01-15
EPI_ISL_19668397	2024-12-30	North America	USA	KP.3.1.1	FAIRVIEW RANGE MEDICAL CENTER	Minnesota Department of Health, Public Health Laboratory	Jacob Garfin, Matt Plumb, Kelly Pung, Sarah Namugenyi, Alyssa Mondelli, Bonnie Weber, Henry D Kunerth, Daniel Evans, Laura Bohnker-Voels, Mel Anacker, and Anna K Strain	2025-01-15
EPI_ISL_19668398	2024-12-28	North America	USA	KP.3.1.1	NORTH MEMORIAL HOSPITAL	Minnesota Department of Health, Public Health Laboratory	Jacob Garfin, Matt Plumb, Kelly Pung, Sarah Namugenyi, Alyssa Mondelli, Bonnie Weber, Henry D Kunerth, Daniel Evans, Laura Bohnker-Voels, Mel Anacker, and Anna K Strain	2025-01-15
EPI_ISL_19668399	2024-12-25	North America	USA	KP.3.1.1	NORTH MEMORIAL HOSPITAL	Minnesota Department of Health, Public Health Laboratory	Jacob Garfin, Matt Plumb, Kelly Pung, Sarah Namugenyi, Alyssa Mondelli, Bonnie Weber, Henry D Kunerth, Daniel Evans, Laura Bohnker-Voels, Mel Anacker, and Anna K Strain	2025-01-15
EPI_ISL_19668400	2024-12-26	North America	USA	XEC	NORTH MEMORIAL HOSPITAL	Minnesota Department of Health, Public Health Laboratory	Jacob Garfin, Matt Plumb, Kelly Pung, Sarah Namugenyi, Alyssa Mondelli, Bonnie Weber, Henry D Kunerth, Daniel Evans, Laura Bohnker-Voels, Mel Anacker, and Anna K Strain	2025-01-15
EPI_ISL_19668401	2024-12-29	North America	USA	XEC	NORTH MEMORIAL HOSPITAL	Minnesota Department of Health, Public Health Laboratory	Jacob Garfin, Matt Plumb, Kelly Pung, Sarah Namugenyi, Alyssa Mondelli, Bonnie Weber, Henry D Kunerth, Daniel Evans, Laura Bohnker-Voels, Mel Anacker, and Anna K Strain	2025-01-15
EPI_ISL_19668402	2024-12-30	North America	USA	XEC	NORTH MEMORIAL HOSPITAL	Minnesota Department of Health, Public Health Laboratory	Jacob Garfin, Matt Plumb, Kelly Pung, Sarah Namugenyi, Alyssa Mondelli, Bonnie Weber, Henry D Kunerth, Daniel Evans, Laura Bohnker-Voels, Mel Anacker, and Anna K Strain	2025-01-15
EPI_ISL_19668403	2024-12-29	North America	USA	KP.3.1.1	NORTH MEMORIAL HOSPITAL	Minnesota Department of Health, Public Health Laboratory	Jacob Garfin, Matt Plumb, Kelly Pung, Sarah Namugenyi, Alyssa Mondelli, Bonnie Weber, Henry D Kunerth, Daniel Evans, Laura Bohnker-Voels, Mel Anacker, and Anna K Strain	2025-01-15
EPI_ISL_19668404	2024-12-28	North America	USA	KP.3.1.1	NORTH MEMORIAL HOSPITAL	Minnesota Department of Health, Public Health Laboratory	Jacob Garfin, Matt Plumb, Kelly Pung, Sarah Namugenyi, Alyssa Mondelli, Bonnie Weber, Henry D Kunerth, Daniel Evans, Laura Bohnker-Voels, Mel Anacker, and Anna K Strain	2025-01-15
EPI_ISL_19668405	2024-12-28	North America	USA	KP.3.1.1	NORTH MEMORIAL HOSPITAL	Minnesota Department of Health, Public Health Laboratory	Jacob Garfin, Matt Plumb, Kelly Pung, Sarah Namugenyi, Alyssa Mondelli, Bonnie Weber, Henry D Kunerth, Daniel Evans, Laura Bohnker-Voels, Mel Anacker, and Anna K Strain	2025-01-15
EPI_ISL_19668406	2024-12-30	North America	USA	MC.1	NORTH MEMORIAL HOSPITAL	Minnesota Department of Health, Public Health Laboratory	Jacob Garfin, Matt Plumb, Kelly Pung, Sarah Namugenyi, Alyssa Mondelli, Bonnie Weber, Henry D Kunerth, Daniel Evans, Laura Bohnker-Voels, Mel Anacker, and Anna K Strain	2025-01-15
EPI_ISL_19668407	2024-12-27	North America	USA	LP.8.1.1	NORTH MEMORIAL HOSPITAL	Minnesota Department of Health, Public Health Laboratory	Jacob Garfin, Matt Plumb, Kelly Pung, Sarah Namugenyi, Alyssa Mondelli, Bonnie Weber, Henry D Kunerth, Daniel Evans, Laura Bohnker-Voels, Mel Anacker, and Anna K Strain	2025-01-15
EPI_ISL_19668408	2025-01-01	North America	USA	KP.3.1.1	RIDGEVIEW MEDICAL CENTER	Minnesota Department of Health, Public Health Laboratory	Jacob Garfin, Matt Plumb, Kelly Pung, Sarah Namugenyi, Alyssa Mondelli, Bonnie Weber, Henry D Kunerth, Daniel Evans, Laura Bohnker-Voels, Mel Anacker, and Anna K Strain	2025-01-15
EPI_ISL_19668409	2024-12-31	North America	USA	KP.3.1.1	RIDGEVIEW MEDICAL CENTER	Minnesota Department of Health, Public Health Laboratory	Jacob Garfin, Matt Plumb, Kelly Pung, Sarah Namugenyi, Alyssa Mondelli, Bonnie Weber, Henry D Kunerth, Daniel Evans, Laura Bohnker-Voels, Mel Anacker, and Anna K Strain	2025-01-15
EPI_ISL_19668410	2024-12-29	North America	USA	XEC	WELIA HEALTH SYSTEM - MORA HOSPITAL AND CLINIC	Minnesota Department of Health, Public Health Laboratory	Jacob Garfin, Matt Plumb, Kelly Pung, Sarah Namugenyi, Alyssa Mondelli, Bonnie Weber, Henry D Kunerth, Daniel Evans, Laura Bohnker-Voels, Mel Anacker, and Anna K Strain	2025-01-15
EPI_ISL_19668411	2024-12-27	North America	USA	KP.3.1	WELIA HEALTH SYSTEM - MORA HOSPITAL AND CLINIC	Minnesota Department of Health, Public Health Laboratory	Jacob Garfin, Matt Plumb, Kelly Pung, Sarah Namugenyi, Alyssa Mondelli, Bonnie Weber, Henry D Kunerth, Daniel Evans, Laura Bohnker-Voels, Mel Anacker, and Anna K Strain	2025-01-15
EPI_ISL_19668412	2024-12-28	North America	USA	LF.7.1	WELIA HEALTH SYSTEM - MORA HOSPITAL AND CLINIC	Minnesota Department of Health, Public Health Laboratory	Jacob Garfin, Matt Plumb, Kelly Pung, Sarah Namugenyi, Alyssa Mondelli, Bonnie Weber, Henry D Kunerth, Daniel Evans, Laura Bohnker-Voels, Mel Anacker, and Anna K Strain	2025-01-15
EPI_ISL_19668413	2024-12-29	North America	USA	KP.3.1.1	WELIA HEALTH SYSTEM - MORA HOSPITAL AND CLINIC	Minnesota Department of Health, Public Health Laboratory	Jacob Garfin, Matt Plumb, Kelly Pung, Sarah Namugenyi, Alyssa Mondelli, Bonnie Weber, Henry D Kunerth, Daniel Evans, Laura Bohnker-Voels, Mel Anacker, and Anna K Strain	2025-01-15
EPI_ISL_19668414	2024-12-28	North America	USA	KP.3.1.1	WELIA HEALTH SYSTEM - MORA HOSPITAL AND CLINIC	Minnesota Department of Health, Public Health Laboratory	Jacob Garfin, Matt Plumb, Kelly Pung, Sarah Namugenyi, Alyssa Mondelli, Bonnie Weber, Henry D Kunerth, Daniel Evans, Laura Bohnker-Voels, Mel Anacker, and Anna K Strain	2025-01-15
EPI_ISL_19668415	2024-12-30	North America	USA	KP.3.1.1	WELIA HEALTH SYSTEM - MORA HOSPITAL AND CLINIC	Minnesota Department of Health, Public Health Laboratory	Jacob Garfin, Matt Plumb, Kelly Pung, Sarah Namugenyi, Alyssa Mondelli, Bonnie Weber, Henry D Kunerth, Daniel Evans, Laura Bohnker-Voels, Mel Anacker, and Anna K Strain	2025-01-15
EPI_ISL_19668416	2024-12-28	North America	USA	MC.1	WELIA HEALTH SYSTEM - MORA HOSPITAL AND CLINIC	Minnesota Department of Health, Public Health Laboratory	Jacob Garfin, Matt Plumb, Kelly Pung, Sarah Namugenyi, Alyssa Mondelli, Bonnie Weber, Henry D Kunerth, Daniel Evans, Laura Bohnker-Voels, Mel Anacker, and Anna K Strain	2025-01-15
EPI_ISL_19668417	2025-01-01	North America	USA	KP.3.1.1	HEALTHEAST - ST JOHNS HOSPITAL	Minnesota Department of Health, Public Health Laboratory	Jacob Garfin, Matt Plumb, Kelly Pung, Sarah Namugenyi, Alyssa Mondelli, Bonnie Weber, Henry D Kunerth, Daniel Evans, Laura Bohnker-Voels, Mel Anacker, and Anna K Strain	2025-01-15
EPI_ISL_19668418	2024-12-31	North America	USA	KP.3.1.1	HEALTHEAST - ST JOHNS HOSPITAL	Minnesota Department of Health, Public Health Laboratory	Jacob Garfin, Matt Plumb, Kelly Pung, Sarah Namugenyi, Alyssa Mondelli, Bonnie Weber, Henry D Kunerth, Daniel Evans, Laura Bohnker-Voels, Mel Anacker, and Anna K Strain	2025-01-15
EPI_ISL_19668419	2024-12-31	North America	USA	MC.1	HEALTHEAST - ST JOHNS HOSPITAL	Minnesota Department of Health, Public Health Laboratory	Jacob Garfin, Matt Plumb, Kelly Pung, Sarah Namugenyi, Alyssa Mondelli, Bonnie Weber, Henry D Kunerth, Daniel Evans, Laura Bohnker-Voels, Mel Anacker, and Anna K Strain	2025-01-15
EPI_ISL_19668420	2024-12-31	North America	USA	XEC	HEALTHEAST - ST JOHNS HOSPITAL	Minnesota Department of Health, Public Health Laboratory	Jacob Garfin, Matt Plumb, Kelly Pung, Sarah Namugenyi, Alyssa Mondelli, Bonnie Weber, Henry D Kunerth, Daniel Evans, Laura Bohnker-Voels, Mel Anacker, and Anna K Strain	2025-01-15
EPI_ISL_19668421	2024-12-31	North America	USA	XEC	HEALTHEAST - ST JOHNS HOSPITAL	Minnesota Department of Health, Public Health Laboratory	Jacob Garfin, Matt Plumb, Kelly Pung, Sarah Namugenyi, Alyssa Mondelli, Bonnie Weber, Henry D Kunerth, Daniel Evans, Laura Bohnker-Voels, Mel Anacker, and Anna K Strain	2025-01-15
EPI_ISL_19668422	2025-01-01	North America	USA	KP.3.1.1	HEALTHEAST - ST JOHNS HOSPITAL	Minnesota Department of Health, Public Health Laboratory	Jacob Garfin, Matt Plumb, Kelly Pung, Sarah Namugenyi, Alyssa Mondelli, Bonnie Weber, Henry D Kunerth, Daniel Evans, Laura Bohnker-Voels, Mel Anacker, and Anna K Strain	2025-01-15
EPI_ISL_19668423	2024-12-30	North America	USA	KP.3.1.1	ALLINA HEALTH LABORATORY - ABBOTT NORTHWESTERN	Minnesota Department of Health, Public Health Laboratory	Jacob Garfin, Matt Plumb, Kelly Pung, Sarah Namugenyi, Alyssa Mondelli, Bonnie Weber, Henry D Kunerth, Daniel Evans, Laura Bohnker-Voels, Mel Anacker, and Anna K Strain	2025-01-15
EPI_ISL_19668424	2024-12-30	North America	USA	KP.3.1.1	ALLINA HEALTH LABORATORY - ABBOTT NORTHWESTERN	Minnesota Department of Health, Public Health Laboratory	Jacob Garfin, Matt Plumb, Kelly Pung, Sarah Namugenyi, Alyssa Mondelli, Bonnie Weber, Henry D Kunerth, Daniel Evans, Laura Bohnker-Voels, Mel Anacker, and Anna K Strain	2025-01-15
EPI_ISL_19668425	2024-12-31	North America	USA	KP.5	CHILDREN'S HOSPITAL AND CLINIC - MINNEAPOLIS	Minnesota Department of Health, Public Health Laboratory	Jacob Garfin, Matt Plumb, Kelly Pung, Sarah Namugenyi, Alyssa Mondelli, Bonnie Weber, Henry D Kunerth, Daniel Evans, Laura Bohnker-Voels, Mel Anacker, and Anna K Strain	2025-01-15
EPI_ISL_19668426	2024-12-30	North America	USA	XEC	CHILDREN'S HOSPITAL AND CLINIC - MINNEAPOLIS	Minnesota Department of Health, Public Health Laboratory	Jacob Garfin, Matt Plumb, Kelly Pung, Sarah Namugenyi, Alyssa Mondelli, Bonnie Weber, Henry D Kunerth, Daniel Evans, Laura Bohnker-Voels, Mel Anacker, and Anna K Strain	2025-01-15
EPI_ISL_19668427	2024-12-30	North America	USA	XEC	CHILDREN'S HOSPITAL AND CLINIC - MINNEAPOLIS	Minnesota Department of Health, Public Health Laboratory	Jacob Garfin, Matt Plumb, Kelly Pung, Sarah Namugenyi, Alyssa Mondelli, Bonnie Weber, Henry D Kunerth, Daniel Evans, Laura Bohnker-Voels, Mel Anacker, and Anna K Strain	2025-01-15
EPI_ISL_19668428	2024-12-31	North America	USA	KP.3.1.1	CHILDREN'S HOSPITAL AND CLINIC - MINNEAPOLIS	Minnesota Department of Health, Public Health Laboratory	Jacob Garfin, Matt Plumb, Kelly Pung, Sarah Namugenyi, Alyssa Mondelli, Bonnie Weber, Henry D Kunerth, Daniel Evans, Laura Bohnker-Voels, Mel Anacker, and Anna K Strain	2025-01-15
EPI_ISL_19668429	2024-12-31	North America	USA	XEC	CHILDREN'S HOSPITAL AND CLINIC - MINNEAPOLIS	Minnesota Department of Health, Public Health Laboratory	Jacob Garfin, Matt Plumb, Kelly Pung, Sarah Namugenyi, Alyssa Mondelli, Bonnie Weber, Henry D Kunerth, Daniel Evans, Laura Bohnker-Voels, Mel Anacker, and Anna K Strain	2025-01-15
EPI_ISL_19668430	2025-01-01	North America	USA	XEC	CHILDREN'S HOSPITAL AND CLINIC - MINNEAPOLIS	Minnesota Department of Health, Public Health Laboratory	Jacob Garfin, Matt Plumb, Kelly Pung, Sarah Namugenyi, Alyssa Mondelli, Bonnie Weber, Henry D Kunerth, Daniel Evans, Laura Bohnker-Voels, Mel Anacker, and Anna K Strain	2025-01-15
EPI_ISL_19668431	2024-12-28	North America	USA	XEC	CHILDREN'S HOSPITAL AND CLINIC - MINNEAPOLIS	Minnesota Department of Health, Public Health Laboratory	Jacob Garfin, Matt Plumb, Kelly Pung, Sarah Namugenyi, Alyssa Mondelli, Bonnie Weber, Henry D Kunerth, Daniel Evans, Laura Bohnker-Voels, Mel Anacker, and Anna K Strain	2025-01-15
EPI_ISL_19668432	2024-12-30	North America	USA	KP.3.1.1	CHILDREN'S HOSPITAL AND CLINIC - MINNEAPOLIS	Minnesota Department of Health, Public Health Laboratory	Jacob Garfin, Matt Plumb, Kelly Pung, Sarah Namugenyi, Alyssa Mondelli, Bonnie Weber, Henry D Kunerth, Daniel Evans, Laura Bohnker-Voels, Mel Anacker, and Anna K Strain	2025-01-15
EPI_ISL_19668433	2024-12-28	North America	USA	MC.1	CHILDREN'S HOSPITAL AND CLINIC - MINNEAPOLIS	Minnesota Department of Health, Public Health Laboratory	Jacob Garfin, Matt Plumb, Kelly Pung, Sarah Namugenyi, Alyssa Mondelli, Bonnie Weber, Henry D Kunerth, Daniel Evans, Laura Bohnker-Voels, Mel Anacker, and Anna K Strain	2025-01-15
EPI_ISL_19668434	2024-12-29	North America	USA	XEC	CHILDREN'S HOSPITAL AND CLINIC - MINNEAPOLIS	Minnesota Department of Health, Public Health Laboratory	Jacob Garfin, Matt Plumb, Kelly Pung, Sarah Namugenyi, Alyssa Mondelli, Bonnie Weber, Henry D Kunerth, Daniel Evans, Laura Bohnker-Voels, Mel Anacker, and Anna K Strain	2025-01-15
EPI_ISL_19668435	2024-12-29	North America	USA	MC.1	CHILDREN'S HOSPITAL AND CLINIC - MINNEAPOLIS	Minnesota Department of Health, Public Health Laboratory	Jacob Garfin, Matt Plumb, Kelly Pung, Sarah Namugenyi, Alyssa Mondelli, Bonnie Weber, Henry D Kunerth, Daniel Evans, Laura Bohnker-Voels, Mel Anacker, and Anna K Strain	2025-01-15
EPI_ISL_19668436	2024-12-29	North America	USA	KP.3.1.1	CHILDREN'S HOSPITAL AND CLINIC - MINNEAPOLIS	Minnesota Department of Health, Public Health Laboratory	Jacob Garfin, Matt Plumb, Kelly Pung, Sarah Namugenyi, Alyssa Mondelli, Bonnie Weber, Henry D Kunerth, Daniel Evans, Laura Bohnker-Voels, Mel Anacker, and Anna K Strain	2025-01-15
EPI_ISL_19668437	2024-12-29	North America	USA	KP.3.1.1	CHILDREN'S HOSPITAL AND CLINIC - MINNEAPOLIS	Minnesota Department of Health, Public Health Laboratory	Jacob Garfin, Matt Plumb, Kelly Pung, Sarah Namugenyi, Alyssa Mondelli, Bonnie Weber, Henry D Kunerth, Daniel Evans, Laura Bohnker-Voels, Mel Anacker, and Anna K Strain	2025-01-15
EPI_ISL_19668438	2024-12-29	North America	USA	XEC	CHILDREN'S HOSPITAL AND CLINIC - MINNEAPOLIS	Minnesota Department of Health, Public Health Laboratory	Jacob Garfin, Matt Plumb, Kelly Pung, Sarah Namugenyi, Alyssa Mondelli, Bonnie Weber, Henry D Kunerth, Daniel Evans, Laura Bohnker-Voels, Mel Anacker, and Anna K Strain	2025-01-15
EPI_ISL_19668439	2024-12-30	North America	USA	XEC	CHILDREN'S HOSPITAL AND CLINIC - MINNEAPOLIS	Minnesota Department of Health, Public Health Laboratory	Jacob Garfin, Matt Plumb, Kelly Pung, Sarah Namugenyi, Alyssa Mondelli, Bonnie Weber, Henry D Kunerth, Daniel Evans, Laura Bohnker-Voels, Mel Anacker, and Anna K Strain	2025-01-15
EPI_ISL_19668440	2024-12-26	North America	USA	XEC	CHILDREN'S HOSPITAL AND CLINIC - MINNEAPOLIS	Minnesota Department of Health, Public Health Laboratory	Jacob Garfin, Matt Plumb, Kelly Pung, Sarah Namugenyi, Alyssa Mondelli, Bonnie Weber, Henry D Kunerth, Daniel Evans, Laura Bohnker-Voels, Mel Anacker, and Anna K Strain	2025-01-15
EPI_ISL_19668441	2024-12-27	North America	USA	XEC	CHILDREN'S HOSPITAL AND CLINIC - MINNEAPOLIS	Minnesota Department of Health, Public Health Laboratory	Jacob Garfin, Matt Plumb, Kelly Pung, Sarah Namugenyi, Alyssa Mondelli, Bonnie Weber, Henry D Kunerth, Daniel Evans, Laura Bohnker-Voels, Mel Anacker, and Anna K Strain	2025-01-15
EPI_ISL_19668442	2024-12-28	North America	USA	XEC	CHILDREN'S HOSPITAL AND CLINIC - MINNEAPOLIS	Minnesota Department of Health, Public Health Laboratory	Jacob Garfin, Matt Plumb, Kelly Pung, Sarah Namugenyi, Alyssa Mondelli, Bonnie Weber, Henry D Kunerth, Daniel Evans, Laura Bohnker-Voels, Mel Anacker, and Anna K Strain	2025-01-15
EPI_ISL_19668443	2024-12-27	North America	USA	MC.1	CHILDREN'S HOSPITAL AND CLINIC - MINNEAPOLIS	Minnesota Department of Health, Public Health Laboratory	Jacob Garfin, Matt Plumb, Kelly Pung, Sarah Namugenyi, Alyssa Mondelli, Bonnie Weber, Henry D Kunerth, Daniel Evans, Laura Bohnker-Voels, Mel Anacker, and Anna K Strain	2025-01-15
EPI_ISL_19668444	2024-12-27	North America	USA	KP.3.1.1	CHILDREN'S HOSPITAL AND CLINIC - MINNEAPOLIS	Minnesota Department of Health, Public Health Laboratory	Jacob Garfin, Matt Plumb, Kelly Pung, Sarah Namugenyi, Alyssa Mondelli, Bonnie Weber, Henry D Kunerth, Daniel Evans, Laura Bohnker-Voels, Mel Anacker, and Anna K Strain	2025-01-15
EPI_ISL_19668445	2024-12-27	North America	USA	LP.8.1	CHILDREN'S HOSPITAL AND CLINIC - MINNEAPOLIS	Minnesota Department of Health, Public Health Laboratory	Jacob Garfin, Matt Plumb, Kelly Pung, Sarah Namugenyi, Alyssa Mondelli, Bonnie Weber, Henry D Kunerth, Daniel Evans, Laura Bohnker-Voels, Mel Anacker, and Anna K Strain	2025-01-15
EPI_ISL_19668446	2024-12-28	North America	USA	XEC	CHILDREN'S HOSPITAL AND CLINIC - MINNEAPOLIS	Minnesota Department of Health, Public Health Laboratory	Jacob Garfin, Matt Plumb, Kelly Pung, Sarah Namugenyi, Alyssa Mondelli, Bonnie Weber, Henry D Kunerth, Daniel Evans, Laura Bohnker-Voels, Mel Anacker, and Anna K Strain	2025-01-15
EPI_ISL_19668447	2024-12-28	North America	USA	XEC	CHILDREN'S HOSPITAL AND CLINIC - MINNEAPOLIS	Minnesota Department of Health, Public Health Laboratory	Jacob Garfin, Matt Plumb, Kelly Pung, Sarah Namugenyi, Alyssa Mondelli, Bonnie Weber, Henry D Kunerth, Daniel Evans, Laura Bohnker-Voels, Mel Anacker, and Anna K Strain	2025-01-15
EPI_ISL_19668448	2024-12-30	North America	USA	XEC	CENTRACARE HEALTH - SAUK CENTRE CARE CENTER	Minnesota Department of Health, Public Health Laboratory	Jacob Garfin, Matt Plumb, Kelly Pung, Sarah Namugenyi, Alyssa Mondelli, Bonnie Weber, Henry D Kunerth, Daniel Evans, Laura Bohnker-Voels, Mel Anacker, and Anna K Strain	2025-01-15
EPI_ISL_19668449	2024-12-30	North America	USA	XEC	CENTRACARE HEALTH - SAUK CENTRE CARE CENTER	Minnesota Department of Health, Public Health Laboratory	Jacob Garfin, Matt Plumb, Kelly Pung, Sarah Namugenyi, Alyssa Mondelli, Bonnie Weber, Henry D Kunerth, Daniel Evans, Laura Bohnker-Voels, Mel Anacker, and Anna K Strain	2025-01-15
EPI_ISL_19668450	2024-12-30	North America	USA	XEC	CENTRACARE LABORATORY SERVICES	Minnesota Department of Health, Public Health Laboratory	Jacob Garfin, Matt Plumb, Kelly Pung, Sarah Namugenyi, Alyssa Mondelli, Bonnie Weber, Henry D Kunerth, Daniel Evans, Laura Bohnker-Voels, Mel Anacker, and Anna K Strain	2025-01-15
EPI_ISL_19668451	2024-12-31	North America	USA	LP.8.1	CENTRACARE LABORATORY SERVICES	Minnesota Department of Health, Public Health Laboratory	Jacob Garfin, Matt Plumb, Kelly Pung, Sarah Namugenyi, Alyssa Mondelli, Bonnie Weber, Henry D Kunerth, Daniel Evans, Laura Bohnker-Voels, Mel Anacker, and Anna K Strain	2025-01-15
EPI_ISL_19668452	2024-12-30	North America	USA	XEC	CENTRACARE LABORATORY SERVICES	Minnesota Department of Health, Public Health Laboratory	Jacob Garfin, Matt Plumb, Kelly Pung, Sarah Namugenyi, Alyssa Mondelli, Bonnie Weber, Henry D Kunerth, Daniel Evans, Laura Bohnker-Voels, Mel Anacker, and Anna K Strain	2025-01-15
EPI_ISL_19668453	2024-12-30	North America	USA	KP.3.1.1	CENTRACARE LABORATORY SERVICES	Minnesota Department of Health, Public Health Laboratory	Jacob Garfin, Matt Plumb, Kelly Pung, Sarah Namugenyi, Alyssa Mondelli, Bonnie Weber, Henry D Kunerth, Daniel Evans, Laura Bohnker-Voels, Mel Anacker, and Anna K Strain	2025-01-15
EPI_ISL_19668454	2024-12-31	North America	USA	JN.1.8	FAIRVIEW RANGE MEDICAL CENTER	Minnesota Department of Health, Public Health Laboratory	Jacob Garfin, Matt Plumb, Kelly Pung, Sarah Namugenyi, Alyssa Mondelli, Bonnie Weber, Henry D Kunerth, Daniel Evans, Laura Bohnker-Voels, Mel Anacker, and Anna K Strain	2025-01-15
EPI_ISL_19668455	2024-12-31	North America	USA	JN.1.8	FAIRVIEW RANGE MEDICAL CENTER	Minnesota Department of Health, Public Health Laboratory	Jacob Garfin, Matt Plumb, Kelly Pung, Sarah Namugenyi, Alyssa Mondelli, Bonnie Weber, Henry D Kunerth, Daniel Evans, Laura Bohnker-Voels, Mel Anacker, and Anna K Strain	2025-01-15
EPI_ISL_19668456	2024-12-31	North America	USA	KP.3.1	FAIRVIEW RANGE MEDICAL CENTER	Minnesota Department of Health, Public Health Laboratory	Jacob Garfin, Matt Plumb, Kelly Pung, Sarah Namugenyi, Alyssa Mondelli, Bonnie Weber, Henry D Kunerth, Daniel Evans, Laura Bohnker-Voels, Mel Anacker, and Anna K Strain	2025-01-15
EPI_ISL_19668457	2025-01-01	North America	USA	XEC	FAIRVIEW RANGE MEDICAL CENTER	Minnesota Department of Health, Public Health Laboratory	Jacob Garfin, Matt Plumb, Kelly Pung, Sarah Namugenyi, Alyssa Mondelli, Bonnie Weber, Henry D Kunerth, Daniel Evans, Laura Bohnker-Voels, Mel Anacker, and Anna K Strain	2025-01-15
EPI_ISL_19668458	2025-01-01	North America	USA	KP.3.1.1	FAIRVIEW RANGE MEDICAL CENTER	Minnesota Department of Health, Public Health Laboratory	Jacob Garfin, Matt Plumb, Kelly Pung, Sarah Namugenyi, Alyssa Mondelli, Bonnie Weber, Henry D Kunerth, Daniel Evans, Laura Bohnker-Voels, Mel Anacker, and Anna K Strain	2025-01-15
EPI_ISL_19668459	2025-01-01	North America	USA	KP.1.1.5	FAIRVIEW RIDGES HOSPITAL	Minnesota Department of Health, Public Health Laboratory	Jacob Garfin, Matt Plumb, Kelly Pung, Sarah Namugenyi, Alyssa Mondelli, Bonnie Weber, Henry D Kunerth, Daniel Evans, Laura Bohnker-Voels, Mel Anacker, and Anna K Strain	2025-01-15
EPI_ISL_19668460	2025-01-01	North America	USA	LP.8.1	FAIRVIEW RIDGES HOSPITAL	Minnesota Department of Health, Public Health Laboratory	Jacob Garfin, Matt Plumb, Kelly Pung, Sarah Namugenyi, Alyssa Mondelli, Bonnie Weber, Henry D Kunerth, Daniel Evans, Laura Bohnker-Voels, Mel Anacker, and Anna K Strain	2025-01-15
EPI_ISL_19668461	2025-01-01	North America	USA	XEC	FAIRVIEW RIDGES HOSPITAL	Minnesota Department of Health, Public Health Laboratory	Jacob Garfin, Matt Plumb, Kelly Pung, Sarah Namugenyi, Alyssa Mondelli, Bonnie Weber, Henry D Kunerth, Daniel Evans, Laura Bohnker-Voels, Mel Anacker, and Anna K Strain	2025-01-15
EPI_ISL_19668462	2025-01-02	North America	USA	LF.7.1	HEALTHEAST - ST JOHNS HOSPITAL	Minnesota Department of Health, Public Health Laboratory	Jacob Garfin, Matt Plumb, Kelly Pung, Sarah Namugenyi, Alyssa Mondelli, Bonnie Weber, Henry D Kunerth, Daniel Evans, Laura Bohnker-Voels, Mel Anacker, and Anna K Strain	2025-01-15
EPI_ISL_19668463	2024-12-29	North America	USA	XEC	GLACIAL RIDGE - GLENWOOD MEDICAL CENTER	Minnesota Department of Health, Public Health Laboratory	Jacob Garfin, Matt Plumb, Kelly Pung, Sarah Namugenyi, Alyssa Mondelli, Bonnie Weber, Henry D Kunerth, Daniel Evans, Laura Bohnker-Voels, Mel Anacker, and Anna K Strain	2025-01-15
EPI_ISL_19668464	2024-12-29	North America	USA	JN.1.8	GLACIAL RIDGE - GLENWOOD MEDICAL CENTER	Minnesota Department of Health, Public Health Laboratory	Jacob Garfin, Matt Plumb, Kelly Pung, Sarah Namugenyi, Alyssa Mondelli, Bonnie Weber, Henry D Kunerth, Daniel Evans, Laura Bohnker-Voels, Mel Anacker, and Anna K Strain	2025-01-15
EPI_ISL_19668465	2024-12-29	North America	USA	XEC	GLACIAL RIDGE - GLENWOOD MEDICAL CENTER	Minnesota Department of Health, Public Health Laboratory	Jacob Garfin, Matt Plumb, Kelly Pung, Sarah Namugenyi, Alyssa Mondelli, Bonnie Weber, Henry D Kunerth, Daniel Evans, Laura Bohnker-Voels, Mel Anacker, and Anna K Strain	2025-01-15
EPI_ISL_19668466	2025-01-02	North America	USA	MC.1	LAKE REGION HEALTHCARE	Minnesota Department of Health, Public Health Laboratory	Jacob Garfin, Matt Plumb, Kelly Pung, Sarah Namugenyi, Alyssa Mondelli, Bonnie Weber, Henry D Kunerth, Daniel Evans, Laura Bohnker-Voels, Mel Anacker, and Anna K Strain	2025-01-15
EPI_ISL_19668467	2024-12-30	North America	USA	KP.3.1	LAKE REGION HEALTHCARE	Minnesota Department of Health, Public Health Laboratory	Jacob Garfin, Matt Plumb, Kelly Pung, Sarah Namugenyi, Alyssa Mondelli, Bonnie Weber, Henry D Kunerth, Daniel Evans, Laura Bohnker-Voels, Mel Anacker, and Anna K Strain	2025-01-15
EPI_ISL_19668468	2024-12-29	North America	USA	KP.3.1.1	SANFORD BEMIDJI MEDICAL CENTER	Minnesota Department of Health, Public Health Laboratory	Jacob Garfin, Matt Plumb, Kelly Pung, Sarah Namugenyi, Alyssa Mondelli, Bonnie Weber, Henry D Kunerth, Daniel Evans, Laura Bohnker-Voels, Mel Anacker, and Anna K Strain	2025-01-15
EPI_ISL_19668469	2024-12-29	North America	USA	KP.3.1.1	SANFORD BEMIDJI MEDICAL CENTER	Minnesota Department of Health, Public Health Laboratory	Jacob Garfin, Matt Plumb, Kelly Pung, Sarah Namugenyi, Alyssa Mondelli, Bonnie Weber, Henry D Kunerth, Daniel Evans, Laura Bohnker-Voels, Mel Anacker, and Anna K Strain	2025-01-15
EPI_ISL_19668470	2024-12-31	North America	USA	KP.3.1.1	SANFORD BEMIDJI MEDICAL CENTER	Minnesota Department of Health, Public Health Laboratory	Jacob Garfin, Matt Plumb, Kelly Pung, Sarah Namugenyi, Alyssa Mondelli, Bonnie Weber, Henry D Kunerth, Daniel Evans, Laura Bohnker-Voels, Mel Anacker, and Anna K Strain	2025-01-15
EPI_ISL_19668471	2024-12-30	North America	USA	KP.3.1.1	SANFORD BEMIDJI MEDICAL CENTER	Minnesota Department of Health, Public Health Laboratory	Jacob Garfin, Matt Plumb, Kelly Pung, Sarah Namugenyi, Alyssa Mondelli, Bonnie Weber, Henry D Kunerth, Daniel Evans, Laura Bohnker-Voels, Mel Anacker, and Anna K Strain	2025-01-15
EPI_ISL_19668472	2025-01-02	North America	USA	XEC	RIDGEVIEW MEDICAL CENTER	Minnesota Department of Health, Public Health Laboratory	Jacob Garfin, Matt Plumb, Kelly Pung, Sarah Namugenyi, Alyssa Mondelli, Bonnie Weber, Henry D Kunerth, Daniel Evans, Laura Bohnker-Voels, Mel Anacker, and Anna K Strain	2025-01-15
EPI_ISL_19668473	2024-12-29	North America	USA	LP.8.1	SANFORD BEMIDJI MEDICAL CENTER	Minnesota Department of Health, Public Health Laboratory	Jacob Garfin, Matt Plumb, Kelly Pung, Sarah Namugenyi, Alyssa Mondelli, Bonnie Weber, Henry D Kunerth, Daniel Evans, Laura Bohnker-Voels, Mel Anacker, and Anna K Strain	2025-01-15
EPI_ISL_19668474	2024-12-27	North America	USA	LF.7.1	SANFORD BEMIDJI MEDICAL CENTER	Minnesota Department of Health, Public Health Laboratory	Jacob Garfin, Matt Plumb, Kelly Pung, Sarah Namugenyi, Alyssa Mondelli, Bonnie Weber, Henry D Kunerth, Daniel Evans, Laura Bohnker-Voels, Mel Anacker, and Anna K Strain	2025-01-15
EPI_ISL_19668475	2025-01-02	North America	USA	LF.7.1	RIDGEVIEW MEDICAL CENTER	Minnesota Department of Health, Public Health Laboratory	Jacob Garfin, Matt Plumb, Kelly Pung, Sarah Namugenyi, Alyssa Mondelli, Bonnie Weber, Henry D Kunerth, Daniel Evans, Laura Bohnker-Voels, Mel Anacker, and Anna K Strain	2025-01-15
EPI_ISL_19668476	2024-12-30	North America	USA	XEC	GLACIAL RIDGE - GLENWOOD MEDICAL CENTER	Minnesota Department of Health, Public Health Laboratory	Jacob Garfin, Matt Plumb, Kelly Pung, Sarah Namugenyi, Alyssa Mondelli, Bonnie Weber, Henry D Kunerth, Daniel Evans, Laura Bohnker-Voels, Mel Anacker, and Anna K Strain	2025-01-15
EPI_ISL_19668477	2025-01-02	North America	USA	KP.2	RIDGEVIEW MEDICAL CENTER	Minnesota Department of Health, Public Health Laboratory	Jacob Garfin, Matt Plumb, Kelly Pung, Sarah Namugenyi, Alyssa Mondelli, Bonnie Weber, Henry D Kunerth, Daniel Evans, Laura Bohnker-Voels, Mel Anacker, and Anna K Strain	2025-01-15
EPI_ISL_19668478	2025-01-02	North America	USA	XEC	RIDGEVIEW MEDICAL CENTER	Minnesota Department of Health, Public Health Laboratory	Jacob Garfin, Matt Plumb, Kelly Pung, Sarah Namugenyi, Alyssa Mondelli, Bonnie Weber, Henry D Kunerth, Daniel Evans, Laura Bohnker-Voels, Mel Anacker, and Anna K Strain	2025-01-15
EPI_ISL_19668479	2024-12-28	North America	USA	XEC	PERHAM HEALTH CLINIC	Minnesota Department of Health, Public Health Laboratory	Jacob Garfin, Matt Plumb, Kelly Pung, Sarah Namugenyi, Alyssa Mondelli, Bonnie Weber, Henry D Kunerth, Daniel Evans, Laura Bohnker-Voels, Mel Anacker, and Anna K Strain	2025-01-15
EPI_ISL_19668480	2024-12-30	North America	USA	JN.1.8	CENTRACARE - RICE MEMORIAL HOSPITAL	Minnesota Department of Health, Public Health Laboratory	Jacob Garfin, Matt Plumb, Kelly Pung, Sarah Namugenyi, Alyssa Mondelli, Bonnie Weber, Henry D Kunerth, Daniel Evans, Laura Bohnker-Voels, Mel Anacker, and Anna K Strain	2025-01-15
EPI_ISL_19668481	2024-12-30	North America	USA	JN.1.16.1	CENTRACARE - RICE MEMORIAL HOSPITAL	Minnesota Department of Health, Public Health Laboratory	Jacob Garfin, Matt Plumb, Kelly Pung, Sarah Namugenyi, Alyssa Mondelli, Bonnie Weber, Henry D Kunerth, Daniel Evans, Laura Bohnker-Voels, Mel Anacker, and Anna K Strain	2025-01-15
EPI_ISL_19668482	2024-12-29	North America	USA	LP.8.1	CENTRACARE - WILLMAR CLINIC	Minnesota Department of Health, Public Health Laboratory	Jacob Garfin, Matt Plumb, Kelly Pung, Sarah Namugenyi, Alyssa Mondelli, Bonnie Weber, Henry D Kunerth, Daniel Evans, Laura Bohnker-Voels, Mel Anacker, and Anna K Strain	2025-01-15
EPI_ISL_19668483	2025-01-01	North America	USA	KP.3.1.1	SANFORD BEMIDJI MEDICAL CENTER	Minnesota Department of Health, Public Health Laboratory	Jacob Garfin, Matt Plumb, Kelly Pung, Sarah Namugenyi, Alyssa Mondelli, Bonnie Weber, Henry D Kunerth, Daniel Evans, Laura Bohnker-Voels, Mel Anacker, and Anna K Strain	2025-01-15
EPI_ISL_19668484	2024-12-31	North America	USA	XEC	CENTRACARE - WILLMAR CLINIC	Minnesota Department of Health, Public Health Laboratory	Jacob Garfin, Matt Plumb, Kelly Pung, Sarah Namugenyi, Alyssa Mondelli, Bonnie Weber, Henry D Kunerth, Daniel Evans, Laura Bohnker-Voels, Mel Anacker, and Anna K Strain	2025-01-15
EPI_ISL_19668485	2024-12-31	North America	USA	MC.1	CENTRACARE - WILLMAR CLINIC	Minnesota Department of Health, Public Health Laboratory	Jacob Garfin, Matt Plumb, Kelly Pung, Sarah Namugenyi, Alyssa Mondelli, Bonnie Weber, Henry D Kunerth, Daniel Evans, Laura Bohnker-Voels, Mel Anacker, and Anna K Strain	2025-01-15
EPI_ISL_19668486	2025-01-01	North America	USA	KP.3.1.1	SANFORD BEMIDJI MEDICAL CENTER	Minnesota Department of Health, Public Health Laboratory	Jacob Garfin, Matt Plumb, Kelly Pung, Sarah Namugenyi, Alyssa Mondelli, Bonnie Weber, Henry D Kunerth, Daniel Evans, Laura Bohnker-Voels, Mel Anacker, and Anna K Strain	2025-01-15
EPI_ISL_19668487	2024-12-31	North America	USA	XEC.1	SANFORD BEMIDJI MEDICAL CENTER	Minnesota Department of Health, Public Health Laboratory	Jacob Garfin, Matt Plumb, Kelly Pung, Sarah Namugenyi, Alyssa Mondelli, Bonnie Weber, Henry D Kunerth, Daniel Evans, Laura Bohnker-Voels, Mel Anacker, and Anna K Strain	2025-01-15
EPI_ISL_19668488	2024-12-30	North America	USA	XEC	MAYO CLINIC HEALTH SYSTEM - ALBERT LEA	Minnesota Department of Health, Public Health Laboratory	Jacob Garfin, Matt Plumb, Kelly Pung, Sarah Namugenyi, Alyssa Mondelli, Bonnie Weber, Henry D Kunerth, Daniel Evans, Laura Bohnker-Voels, Mel Anacker, and Anna K Strain	2025-01-15
EPI_ISL_19668489	2024-12-30	North America	USA	XEC	MAYO CLINIC HEALTH SYSTEM - ALBERT LEA	Minnesota Department of Health, Public Health Laboratory	Jacob Garfin, Matt Plumb, Kelly Pung, Sarah Namugenyi, Alyssa Mondelli, Bonnie Weber, Henry D Kunerth, Daniel Evans, Laura Bohnker-Voels, Mel Anacker, and Anna K Strain	2025-01-15
EPI_ISL_19668490	2024-12-28	North America	USA	KP.3.1.1	MAYO CLINIC HEALTH SYSTEM - ALBERT LEA	Minnesota Department of Health, Public Health Laboratory	Jacob Garfin, Matt Plumb, Kelly Pung, Sarah Namugenyi, Alyssa Mondelli, Bonnie Weber, Henry D Kunerth, Daniel Evans, Laura Bohnker-Voels, Mel Anacker, and Anna K Strain	2025-01-15
EPI_ISL_19668491	2024-12-30	North America	USA	XEC	MAYO CLINIC - MICRO CORE LAB	Minnesota Department of Health, Public Health Laboratory	Jacob Garfin, Matt Plumb, Kelly Pung, Sarah Namugenyi, Alyssa Mondelli, Bonnie Weber, Henry D Kunerth, Daniel Evans, Laura Bohnker-Voels, Mel Anacker, and Anna K Strain	2025-01-15
EPI_ISL_19668492	2025-01-01	North America	USA	KP.3.1.1	ALLINA HEALTH LABORATORY - ABBOTT NORTHWESTERN	Minnesota Department of Health, Public Health Laboratory	Jacob Garfin, Matt Plumb, Kelly Pung, Sarah Namugenyi, Alyssa Mondelli, Bonnie Weber, Henry D Kunerth, Daniel Evans, Laura Bohnker-Voels, Mel Anacker, and Anna K Strain	2025-01-15
EPI_ISL_19668493	2024-12-31	North America	USA	XEC	ALLINA HEALTH LABORATORY - ABBOTT NORTHWESTERN	Minnesota Department of Health, Public Health Laboratory	Jacob Garfin, Matt Plumb, Kelly Pung, Sarah Namugenyi, Alyssa Mondelli, Bonnie Weber, Henry D Kunerth, Daniel Evans, Laura Bohnker-Voels, Mel Anacker, and Anna K Strain	2025-01-15
EPI_ISL_19668494	2025-01-01	North America	USA	XEC	ALLINA HEALTH LABORATORY - ABBOTT NORTHWESTERN	Minnesota Department of Health, Public Health Laboratory	Jacob Garfin, Matt Plumb, Kelly Pung, Sarah Namugenyi, Alyssa Mondelli, Bonnie Weber, Henry D Kunerth, Daniel Evans, Laura Bohnker-Voels, Mel Anacker, and Anna K Strain	2025-01-15
EPI_ISL_19668495	2024-12-31	North America	USA	KP.3.1.1	ALLINA HEALTH LABORATORY - ABBOTT NORTHWESTERN	Minnesota Department of Health, Public Health Laboratory	Jacob Garfin, Matt Plumb, Kelly Pung, Sarah Namugenyi, Alyssa Mondelli, Bonnie Weber, Henry D Kunerth, Daniel Evans, Laura Bohnker-Voels, Mel Anacker, and Anna K Strain	2025-01-15
EPI_ISL_19668496	2024-12-29	North America	USA	XEC	FAIRVIEW SOUTHDALE HOSPITAL	Minnesota Department of Health, Public Health Laboratory	Jacob Garfin, Matt Plumb, Kelly Pung, Sarah Namugenyi, Alyssa Mondelli, Bonnie Weber, Henry D Kunerth, Daniel Evans, Laura Bohnker-Voels, Mel Anacker, and Anna K Strain	2025-01-15
EPI_ISL_19668497	2024-12-29	North America	USA	JN.1.11	FAIRVIEW SOUTHDALE HOSPITAL	Minnesota Department of Health, Public Health Laboratory	Jacob Garfin, Matt Plumb, Kelly Pung, Sarah Namugenyi, Alyssa Mondelli, Bonnie Weber, Henry D Kunerth, Daniel Evans, Laura Bohnker-Voels, Mel Anacker, and Anna K Strain	2025-01-15
EPI_ISL_19668498	2024-12-29	North America	USA	XEC	FAIRVIEW SOUTHDALE HOSPITAL	Minnesota Department of Health, Public Health Laboratory	Jacob Garfin, Matt Plumb, Kelly Pung, Sarah Namugenyi, Alyssa Mondelli, Bonnie Weber, Henry D Kunerth, Daniel Evans, Laura Bohnker-Voels, Mel Anacker, and Anna K Strain	2025-01-15
EPI_ISL_19668499	2024-12-24	North America	USA	LF.7.1	FAIRVIEW SOUTHDALE HOSPITAL	Minnesota Department of Health, Public Health Laboratory	Jacob Garfin, Matt Plumb, Kelly Pung, Sarah Namugenyi, Alyssa Mondelli, Bonnie Weber, Henry D Kunerth, Daniel Evans, Laura Bohnker-Voels, Mel Anacker, and Anna K Strain	2025-01-15
EPI_ISL_19668500	2025-01-03	North America	USA	XEC	HEALTHEAST - ST JOHNS HOSPITAL	Minnesota Department of Health, Public Health Laboratory	Jacob Garfin, Matt Plumb, Kelly Pung, Sarah Namugenyi, Alyssa Mondelli, Bonnie Weber, Henry D Kunerth, Daniel Evans, Laura Bohnker-Voels, Mel Anacker, and Anna K Strain	2025-01-15
EPI_ISL_19668501	2025-01-03	North America	USA	KP.3.1.1	HEALTHEAST - ST JOHNS HOSPITAL	Minnesota Department of Health, Public Health Laboratory	Jacob Garfin, Matt Plumb, Kelly Pung, Sarah Namugenyi, Alyssa Mondelli, Bonnie Weber, Henry D Kunerth, Daniel Evans, Laura Bohnker-Voels, Mel Anacker, and Anna K Strain	2025-01-15
EPI_ISL_19668502	2025-01-02	North America	USA	KP.3.1.1	RIDGEVIEW MEDICAL CENTER	Minnesota Department of Health, Public Health Laboratory	Jacob Garfin, Matt Plumb, Kelly Pung, Sarah Namugenyi, Alyssa Mondelli, Bonnie Weber, Henry D Kunerth, Daniel Evans, Laura Bohnker-Voels, Mel Anacker, and Anna K Strain	2025-01-15
EPI_ISL_19668503	2025-01-05	North America	USA	XEC	NORTH MEMORIAL HOSPITAL	Minnesota Department of Health, Public Health Laboratory	Jacob Garfin, Matt Plumb, Kelly Pung, Sarah Namugenyi, Alyssa Mondelli, Bonnie Weber, Henry D Kunerth, Daniel Evans, Laura Bohnker-Voels, Mel Anacker, and Anna K Strain	2025-01-15
EPI_ISL_19668504	2025-01-05	North America	USA	KP.3.1.1	NORTH MEMORIAL HOSPITAL	Minnesota Department of Health, Public Health Laboratory	Jacob Garfin, Matt Plumb, Kelly Pung, Sarah Namugenyi, Alyssa Mondelli, Bonnie Weber, Henry D Kunerth, Daniel Evans, Laura Bohnker-Voels, Mel Anacker, and Anna K Strain	2025-01-15
EPI_ISL_19668505	2025-01-05	North America	USA	XEC	NORTH MEMORIAL HOSPITAL	Minnesota Department of Health, Public Health Laboratory	Jacob Garfin, Matt Plumb, Kelly Pung, Sarah Namugenyi, Alyssa Mondelli, Bonnie Weber, Henry D Kunerth, Daniel Evans, Laura Bohnker-Voels, Mel Anacker, and Anna K Strain	2025-01-15
EPI_ISL_19668506	2025-01-04	North America	USA	XEC	NORTH MEMORIAL HOSPITAL	Minnesota Department of Health, Public Health Laboratory	Jacob Garfin, Matt Plumb, Kelly Pung, Sarah Namugenyi, Alyssa Mondelli, Bonnie Weber, Henry D Kunerth, Daniel Evans, Laura Bohnker-Voels, Mel Anacker, and Anna K Strain	2025-01-15
EPI_ISL_19668507	2025-01-02	North America	USA	LF.7.1	NORTH MEMORIAL HOSPITAL	Minnesota Department of Health, Public Health Laboratory	Jacob Garfin, Matt Plumb, Kelly Pung, Sarah Namugenyi, Alyssa Mondelli, Bonnie Weber, Henry D Kunerth, Daniel Evans, Laura Bohnker-Voels, Mel Anacker, and Anna K Strain	2025-01-15
EPI_ISL_19668508	2024-12-31	North America	USA	KP.3.1.1	NORTH MEMORIAL HOSPITAL	Minnesota Department of Health, Public Health Laboratory	Jacob Garfin, Matt Plumb, Kelly Pung, Sarah Namugenyi, Alyssa Mondelli, Bonnie Weber, Henry D Kunerth, Daniel Evans, Laura Bohnker-Voels, Mel Anacker, and Anna K Strain	2025-01-15
EPI_ISL_19668509	2024-12-31	North America	USA	KP.3.1.1	NORTH MEMORIAL HOSPITAL	Minnesota Department of Health, Public Health Laboratory	Jacob Garfin, Matt Plumb, Kelly Pung, Sarah Namugenyi, Alyssa Mondelli, Bonnie Weber, Henry D Kunerth, Daniel Evans, Laura Bohnker-Voels, Mel Anacker, and Anna K Strain	2025-01-15
EPI_ISL_19668510	2025-01-05	North America	USA	KP.3.1	FAIRVIEW RIDGES HOSPITAL	Minnesota Department of Health, Public Health Laboratory	Jacob Garfin, Matt Plumb, Kelly Pung, Sarah Namugenyi, Alyssa Mondelli, Bonnie Weber, Henry D Kunerth, Daniel Evans, Laura Bohnker-Voels, Mel Anacker, and Anna K Strain	2025-01-15
EPI_ISL_19668511	2025-01-02	North America	USA	JN.1.8	GLACIAL RIDGE - GLENWOOD MEDICAL CENTER	Minnesota Department of Health, Public Health Laboratory	Jacob Garfin, Matt Plumb, Kelly Pung, Sarah Namugenyi, Alyssa Mondelli, Bonnie Weber, Henry D Kunerth, Daniel Evans, Laura Bohnker-Voels, Mel Anacker, and Anna K Strain	2025-01-15
EPI_ISL_19668512	2024-12-30	North America	USA	LP.8.1	CCM HEALTH MONTEVIDEO CLINIC	Minnesota Department of Health, Public Health Laboratory	Jacob Garfin, Matt Plumb, Kelly Pung, Sarah Namugenyi, Alyssa Mondelli, Bonnie Weber, Henry D Kunerth, Daniel Evans, Laura Bohnker-Voels, Mel Anacker, and Anna K Strain	2025-01-15
EPI_ISL_19668513	2024-12-30	North America	USA	LP.8.1	CCM HEALTH MONTEVIDEO CLINIC	Minnesota Department of Health, Public Health Laboratory	Jacob Garfin, Matt Plumb, Kelly Pung, Sarah Namugenyi, Alyssa Mondelli, Bonnie Weber, Henry D Kunerth, Daniel Evans, Laura Bohnker-Voels, Mel Anacker, and Anna K Strain	2025-01-15
EPI_ISL_19668514	2024-12-30	North America	USA	XEC	CCM HEALTH MONTEVIDEO CLINIC	Minnesota Department of Health, Public Health Laboratory	Jacob Garfin, Matt Plumb, Kelly Pung, Sarah Namugenyi, Alyssa Mondelli, Bonnie Weber, Henry D Kunerth, Daniel Evans, Laura Bohnker-Voels, Mel Anacker, and Anna K Strain	2025-01-15
EPI_ISL_19668515	2024-12-30	North America	USA	LP.8.1	CCM HEALTH MONTEVIDEO CLINIC	Minnesota Department of Health, Public Health Laboratory	Jacob Garfin, Matt Plumb, Kelly Pung, Sarah Namugenyi, Alyssa Mondelli, Bonnie Weber, Henry D Kunerth, Daniel Evans, Laura Bohnker-Voels, Mel Anacker, and Anna K Strain	2025-01-15
EPI_ISL_19668516	2024-12-31	North America	USA	JN.1.8	CCM HEALTH MONTEVIDEO CLINIC	Minnesota Department of Health, Public Health Laboratory	Jacob Garfin, Matt Plumb, Kelly Pung, Sarah Namugenyi, Alyssa Mondelli, Bonnie Weber, Henry D Kunerth, Daniel Evans, Laura Bohnker-Voels, Mel Anacker, and Anna K Strain	2025-01-15
EPI_ISL_19668517	2025-01-03	North America	USA	KP.3.1	ALLINA HEALTH LABORATORY - ABBOTT NORTHWESTERN	Minnesota Department of Health, Public Health Laboratory	Jacob Garfin, Matt Plumb, Kelly Pung, Sarah Namugenyi, Alyssa Mondelli, Bonnie Weber, Henry D Kunerth, Daniel Evans, Laura Bohnker-Voels, Mel Anacker, and Anna K Strain	2025-01-15
EPI_ISL_19668518	2025-01-04	North America	USA	KP.3.1.1	ALLINA HEALTH LABORATORY - ABBOTT NORTHWESTERN	Minnesota Department of Health, Public Health Laboratory	Jacob Garfin, Matt Plumb, Kelly Pung, Sarah Namugenyi, Alyssa Mondelli, Bonnie Weber, Henry D Kunerth, Daniel Evans, Laura Bohnker-Voels, Mel Anacker, and Anna K Strain	2025-01-15
EPI_ISL_19668519	2025-01-03	North America	USA	XEC	RIDGEVIEW MEDICAL CENTER	Minnesota Department of Health, Public Health Laboratory	Jacob Garfin, Matt Plumb, Kelly Pung, Sarah Namugenyi, Alyssa Mondelli, Bonnie Weber, Henry D Kunerth, Daniel Evans, Laura Bohnker-Voels, Mel Anacker, and Anna K Strain	2025-01-15
EPI_ISL_19668520	2025-01-06	North America	USA	XEC	HEALTHEAST - ST JOHNS HOSPITAL	Minnesota Department of Health, Public Health Laboratory	Jacob Garfin, Matt Plumb, Kelly Pung, Sarah Namugenyi, Alyssa Mondelli, Bonnie Weber, Henry D Kunerth, Daniel Evans, Laura Bohnker-Voels, Mel Anacker, and Anna K Strain	2025-01-15
EPI_ISL_19668521	2025-01-05	North America	USA	MC.1	HEALTHEAST - ST JOHNS HOSPITAL	Minnesota Department of Health, Public Health Laboratory	Jacob Garfin, Matt Plumb, Kelly Pung, Sarah Namugenyi, Alyssa Mondelli, Bonnie Weber, Henry D Kunerth, Daniel Evans, Laura Bohnker-Voels, Mel Anacker, and Anna K Strain	2025-01-15
EPI_ISL_19668522	2024-11-06	North America	USA	XEC	US Air Force School of Aerospace Medicine	US Air Force School of Aerospace Medicine	Anthony Fries, Padraic Fanning, Deanna Muehleman, Jennifer Meyer, William Gruner, Kelsey Lanter, Sarah Purves, Elizabeth Macias	2025-01-15
EPI_ISL_19668523	2024-11-13	North America	USA	XEC	US Air Force School of Aerospace Medicine	US Air Force School of Aerospace Medicine	Anthony Fries, Padraic Fanning, Deanna Muehleman, Jennifer Meyer, William Gruner, Kelsey Lanter, Sarah Purves, Elizabeth Macias	2025-01-15
EPI_ISL_19668524	2024-11-07	North America	USA	XEC	US Air Force School of Aerospace Medicine	US Air Force School of Aerospace Medicine	Anthony Fries, Padraic Fanning, Deanna Muehleman, Jennifer Meyer, William Gruner, Kelsey Lanter, Sarah Purves, Elizabeth Macias	2025-01-15
EPI_ISL_19668525	2024-11-14	North America	USA	XEC	US Air Force School of Aerospace Medicine	US Air Force School of Aerospace Medicine	Anthony Fries, Padraic Fanning, Deanna Muehleman, Jennifer Meyer, William Gruner, Kelsey Lanter, Sarah Purves, Elizabeth Macias	2025-01-15
EPI_ISL_19668527	2024-11-15	North America	USA	KP.3.1.1	US Air Force School of Aerospace Medicine	US Air Force School of Aerospace Medicine	Anthony Fries, Padraic Fanning, Deanna Muehleman, Jennifer Meyer, William Gruner, Kelsey Lanter, Sarah Purves, Elizabeth Macias	2025-01-15
EPI_ISL_19668528	2024-11-26	North America	USA	MC.1	US Air Force School of Aerospace Medicine	US Air Force School of Aerospace Medicine	Anthony Fries, Padraic Fanning, Deanna Muehleman, Jennifer Meyer, William Gruner, Kelsey Lanter, Sarah Purves, Elizabeth Macias	2025-01-15
EPI_ISL_19668529	2024-11-21	North America	USA	JN.1.16.1	US Air Force School of Aerospace Medicine	US Air Force School of Aerospace Medicine	Anthony Fries, Padraic Fanning, Deanna Muehleman, Jennifer Meyer, William Gruner, Kelsey Lanter, Sarah Purves, Elizabeth Macias	2025-01-15
EPI_ISL_19668530	2024-10-25	North America	USA	MC.1	US Air Force School of Aerospace Medicine	US Air Force School of Aerospace Medicine	Anthony Fries, Padraic Fanning, Deanna Muehleman, Jennifer Meyer, William Gruner, Kelsey Lanter, Sarah Purves, Elizabeth Macias	2025-01-15
EPI_ISL_19668531	2024-11-21	North America	USA	JN.1.16.1	US Air Force School of Aerospace Medicine	US Air Force School of Aerospace Medicine	Anthony Fries, Padraic Fanning, Deanna Muehleman, Jennifer Meyer, William Gruner, Kelsey Lanter, Sarah Purves, Elizabeth Macias	2025-01-15
EPI_ISL_19668533	2024-12-04	North America	USA	JN.1.8.1	US Air Force School of Aerospace Medicine	US Air Force School of Aerospace Medicine	Anthony Fries, Padraic Fanning, Deanna Muehleman, Jennifer Meyer, William Gruner, Kelsey Lanter, Sarah Purves, Elizabeth Macias	2025-01-15
EPI_ISL_19668534	2024-12-04	North America	USA	KP.3.1.1	US Air Force School of Aerospace Medicine	US Air Force School of Aerospace Medicine	Anthony Fries, Padraic Fanning, Deanna Muehleman, Jennifer Meyer, William Gruner, Kelsey Lanter, Sarah Purves, Elizabeth Macias	2025-01-15
EPI_ISL_19668535	2024-12-09	North America	USA	XEC	US Air Force School of Aerospace Medicine	US Air Force School of Aerospace Medicine	Anthony Fries, Padraic Fanning, Deanna Muehleman, Jennifer Meyer, William Gruner, Kelsey Lanter, Sarah Purves, Elizabeth Macias	2025-01-15
EPI_ISL_19668536	2024-12-02	North America	USA	KP.3.1.1	US Air Force School of Aerospace Medicine	US Air Force School of Aerospace Medicine	Anthony Fries, Padraic Fanning, Deanna Muehleman, Jennifer Meyer, William Gruner, Kelsey Lanter, Sarah Purves, Elizabeth Macias	2025-01-15
EPI_ISL_19668537	2024-12-03	North America	USA	XEC	US Air Force School of Aerospace Medicine	US Air Force School of Aerospace Medicine	Anthony Fries, Padraic Fanning, Deanna Muehleman, Jennifer Meyer, William Gruner, Kelsey Lanter, Sarah Purves, Elizabeth Macias	2025-01-15
EPI_ISL_19668538	2024-12-06	North America	USA	XEC	US Air Force School of Aerospace Medicine	US Air Force School of Aerospace Medicine	Anthony Fries, Padraic Fanning, Deanna Muehleman, Jennifer Meyer, William Gruner, Kelsey Lanter, Sarah Purves, Elizabeth Macias	2025-01-15
EPI_ISL_19668539	2024-12-10	North America	USA	KP.3	US Air Force School of Aerospace Medicine	US Air Force School of Aerospace Medicine	Anthony Fries, Padraic Fanning, Deanna Muehleman, Jennifer Meyer, William Gruner, Kelsey Lanter, Sarah Purves, Elizabeth Macias	2025-01-15
EPI_ISL_19668540	2024-12-11	North America	USA	XEC	US Air Force School of Aerospace Medicine	US Air Force School of Aerospace Medicine	Anthony Fries, Padraic Fanning, Deanna Muehleman, Jennifer Meyer, William Gruner, Kelsey Lanter, Sarah Purves, Elizabeth Macias	2025-01-15
EPI_ISL_19668541	2024-12-12	North America	USA	XEC	US Air Force School of Aerospace Medicine	US Air Force School of Aerospace Medicine	Anthony Fries, Padraic Fanning, Deanna Muehleman, Jennifer Meyer, William Gruner, Kelsey Lanter, Sarah Purves, Elizabeth Macias	2025-01-15
EPI_ISL_19668542	2024-12-10	North America	USA	XEC	US Air Force School of Aerospace Medicine	US Air Force School of Aerospace Medicine	Anthony Fries, Padraic Fanning, Deanna Muehleman, Jennifer Meyer, William Gruner, Kelsey Lanter, Sarah Purves, Elizabeth Macias	2025-01-15
EPI_ISL_19682901	2024-11-14	North America	USA	KP.3.1.1	US Air Force School of Aerospace Medicine	US Air Force School of Aerospace Medicine	Anthony Fries, Padraic Fanning, Deanna Muehleman, Jennifer Meyer, William Gruner, Kelsey Lanter, Sarah Purves, Elizabeth Macias	2025-01-15
EPI_ISL_19682902	2024-11-14	North America	USA	KP.3.1.1	US Air Force School of Aerospace Medicine	US Air Force School of Aerospace Medicine	Anthony Fries, Padraic Fanning, Deanna Muehleman, Jennifer Meyer, William Gruner, Kelsey Lanter, Sarah Purves, Elizabeth Macias	2025-01-15
EPI_ISL_19686070	2024-11-21	North America	USA	XEC	University of Michigan, Lauring Lab, Department of Microbiology and Immunology	University of Michigan, Lauring Lab, Department of Microbiology and Immunology	Lauring, A.S. and Papalambros, L.K.	2025-01-15
EPI_ISL_19686071	2024-12-11	North America	USA	KP.3.1.1	University of Michigan, Lauring Lab, Department of Microbiology and Immunology	University of Michigan, Lauring Lab, Department of Microbiology and Immunology	Lauring, A.S. and Papalambros, L.K.	2025-01-15
EPI_ISL_19686072	2024-11-14	North America	USA	KP.3.1.1	University of Michigan, Lauring Lab, Department of Microbiology and Immunology	University of Michigan, Lauring Lab, Department of Microbiology and Immunology	Lauring, A.S. and Papalambros, L.K.	2025-01-15
EPI_ISL_19686073	2024-11-22	North America	USA	KP.3.1.1	University of Michigan, Lauring Lab, Department of Microbiology and Immunology	University of Michigan, Lauring Lab, Department of Microbiology and Immunology	Lauring, A.S. and Papalambros, L.K.	2025-01-15
EPI_ISL_19686074	2024-11-18	North America	USA	KP.3.3.1	University of Michigan, Lauring Lab, Department of Microbiology and Immunology	University of Michigan, Lauring Lab, Department of Microbiology and Immunology	Lauring, A.S. and Papalambros, L.K.	2025-01-15
EPI_ISL_19686075	2024-11-25	North America	USA	KP.3.1.1	University of Michigan, Lauring Lab, Department of Microbiology and Immunology	University of Michigan, Lauring Lab, Department of Microbiology and Immunology	Lauring, A.S. and Papalambros, L.K.	2025-01-15
EPI_ISL_19686076	2024-12-03	North America	USA	XEC	University of Michigan, Lauring Lab, Department of Microbiology and Immunology	University of Michigan, Lauring Lab, Department of Microbiology and Immunology	Lauring, A.S. and Papalambros, L.K.	2025-01-15
EPI_ISL_19686077	2024-12-06	North America	USA	XEC	University of Michigan, Lauring Lab, Department of Microbiology and Immunology	University of Michigan, Lauring Lab, Department of Microbiology and Immunology	Lauring, A.S. and Papalambros, L.K.	2025-01-15
EPI_ISL_19686078	2024-11-25	North America	USA	KP.3.1.1	University of Michigan, Lauring Lab, Department of Microbiology and Immunology	University of Michigan, Lauring Lab, Department of Microbiology and Immunology	Lauring, A.S. and Papalambros, L.K.	2025-01-15
EPI_ISL_19686079	2024-11-26	North America	USA	MC.1	University of Michigan, Lauring Lab, Department of Microbiology and Immunology	University of Michigan, Lauring Lab, Department of Microbiology and Immunology	Lauring, A.S. and Papalambros, L.K.	2025-01-15
EPI_ISL_19686080	2024-12-01	North America	USA	XEC	University of Michigan, Lauring Lab, Department of Microbiology and Immunology	University of Michigan, Lauring Lab, Department of Microbiology and Immunology	Lauring, A.S. and Papalambros, L.K.	2025-01-15
EPI_ISL_19686081	2024-11-25	North America	USA	XEC	University of Michigan, Lauring Lab, Department of Microbiology and Immunology	University of Michigan, Lauring Lab, Department of Microbiology and Immunology	Lauring, A.S. and Papalambros, L.K.	2025-01-15
EPI_ISL_19686082	2024-12-04	North America	USA	KP.3.1.1	University of Michigan, Lauring Lab, Department of Microbiology and Immunology	University of Michigan, Lauring Lab, Department of Microbiology and Immunology	Lauring, A.S. and Papalambros, L.K.	2025-01-15
EPI_ISL_19686083	2024-11-15	North America	USA	KP.2.3.4	University of Michigan, Lauring Lab, Department of Microbiology and Immunology	University of Michigan, Lauring Lab, Department of Microbiology and Immunology	Lauring, A.S. and Papalambros, L.K.	2025-01-15
EPI_ISL_19686084	2024-12-07	North America	USA	KP.3.1.1	University of Michigan, Lauring Lab, Department of Microbiology and Immunology	University of Michigan, Lauring Lab, Department of Microbiology and Immunology	Lauring, A.S. and Papalambros, L.K.	2025-01-15
EPI_ISL_19686085	2024-12-10	North America	USA	KP.3.1.1	University of Michigan, Lauring Lab, Department of Microbiology and Immunology	University of Michigan, Lauring Lab, Department of Microbiology and Immunology	Lauring, A.S. and Papalambros, L.K.	2025-01-15
EPI_ISL_19686086	2024-12-10	North America	USA	KP.3.1.1	University of Michigan, Lauring Lab, Department of Microbiology and Immunology	University of Michigan, Lauring Lab, Department of Microbiology and Immunology	Lauring, A.S. and Papalambros, L.K.	2025-01-15
EPI_ISL_19686087	2024-11-12	North America	USA	KP.3.1.1	University of Michigan, Lauring Lab, Department of Microbiology and Immunology	University of Michigan, Lauring Lab, Department of Microbiology and Immunology	Lauring, A.S. and Papalambros, L.K.	2025-01-15
EPI_ISL_19686088	2024-12-09	North America	USA	XEC	University of Michigan, Lauring Lab, Department of Microbiology and Immunology	University of Michigan, Lauring Lab, Department of Microbiology and Immunology	Lauring, A.S. and Papalambros, L.K.	2025-01-15
EPI_ISL_19686089	2024-12-09	North America	USA	KP.3.1.1	University of Michigan, Lauring Lab, Department of Microbiology and Immunology	University of Michigan, Lauring Lab, Department of Microbiology and Immunology	Lauring, A.S. and Papalambros, L.K.	2025-01-15
EPI_ISL_19686090	2024-12-09	North America	USA	XEC	University of Michigan, Lauring Lab, Department of Microbiology and Immunology	University of Michigan, Lauring Lab, Department of Microbiology and Immunology	Lauring, A.S. and Papalambros, L.K.	2025-01-15
EPI_ISL_19686091	2024-11-20	North America	USA	KP.3.1.1	University of Michigan, Lauring Lab, Department of Microbiology and Immunology	University of Michigan, Lauring Lab, Department of Microbiology and Immunology	Lauring, A.S. and Papalambros, L.K.	2025-01-15
EPI_ISL_19686092	2024-12-09	North America	USA	XEC	University of Michigan, Lauring Lab, Department of Microbiology and Immunology	University of Michigan, Lauring Lab, Department of Microbiology and Immunology	Lauring, A.S. and Papalambros, L.K.	2025-01-15
EPI_ISL_19686093	2024-11-10	North America	USA	KP.3.1.1	University of Michigan, Lauring Lab, Department of Microbiology and Immunology	University of Michigan, Lauring Lab, Department of Microbiology and Immunology	Lauring, A.S. and Papalambros, L.K.	2025-01-15
EPI_ISL_19686094	2024-11-22	North America	USA	XEC	University of Michigan, Lauring Lab, Department of Microbiology and Immunology	University of Michigan, Lauring Lab, Department of Microbiology and Immunology	Lauring, A.S. and Papalambros, L.K.	2025-01-15
EPI_ISL_19686095	2024-12-11	North America	USA	MC.1	University of Michigan, Lauring Lab, Department of Microbiology and Immunology	University of Michigan, Lauring Lab, Department of Microbiology and Immunology	Lauring, A.S. and Papalambros, L.K.	2025-01-15
EPI_ISL_19686096	2024-11-13	North America	USA	KP.3.1.1	University of Michigan, Lauring Lab, Department of Microbiology and Immunology	University of Michigan, Lauring Lab, Department of Microbiology and Immunology	Lauring, A.S. and Papalambros, L.K.	2025-01-15
EPI_ISL_19686097	2024-12-02	North America	USA	XEC	University of Michigan, Lauring Lab, Department of Microbiology and Immunology	University of Michigan, Lauring Lab, Department of Microbiology and Immunology	Lauring, A.S. and Papalambros, L.K.	2025-01-15
EPI_ISL_19686098	2024-12-04	North America	USA	XEC	University of Michigan, Lauring Lab, Department of Microbiology and Immunology	University of Michigan, Lauring Lab, Department of Microbiology and Immunology	Lauring, A.S. and Papalambros, L.K.	2025-01-15
EPI_ISL_19686099	2024-12-06	North America	USA	XEC	University of Michigan, Lauring Lab, Department of Microbiology and Immunology	University of Michigan, Lauring Lab, Department of Microbiology and Immunology	Lauring, A.S. and Papalambros, L.K.	2025-01-15
EPI_ISL_19686100	2024-12-10	North America	USA	XEC	University of Michigan, Lauring Lab, Department of Microbiology and Immunology	University of Michigan, Lauring Lab, Department of Microbiology and Immunology	Lauring, A.S. and Papalambros, L.K.	2025-01-15
EPI_ISL_19686101	2024-11-19	North America	USA	KP.3.1.1	University of Michigan, Lauring Lab, Department of Microbiology and Immunology	University of Michigan, Lauring Lab, Department of Microbiology and Immunology	Lauring, A.S. and Papalambros, L.K.	2025-01-15
EPI_ISL_19686102	2024-12-05	North America	USA	KP.3.1.1	University of Michigan, Lauring Lab, Department of Microbiology and Immunology	University of Michigan, Lauring Lab, Department of Microbiology and Immunology	Lauring, A.S. and Papalambros, L.K.	2025-01-15
EPI_ISL_19686103	2024-12-09	North America	USA	KP.3.1.1	University of Michigan, Lauring Lab, Department of Microbiology and Immunology	University of Michigan, Lauring Lab, Department of Microbiology and Immunology	Lauring, A.S. and Papalambros, L.K.	2025-01-15
EPI_ISL_19686104	2024-12-03	North America	USA	XEC	University of Michigan, Lauring Lab, Department of Microbiology and Immunology	University of Michigan, Lauring Lab, Department of Microbiology and Immunology	Lauring, A.S. and Papalambros, L.K.	2025-01-15
EPI_ISL_19686105	2024-11-25	North America	USA	KP.3.1.1	University of Michigan, Lauring Lab, Department of Microbiology and Immunology	University of Michigan, Lauring Lab, Department of Microbiology and Immunology	Lauring, A.S. and Papalambros, L.K.	2025-01-15
EPI_ISL_19686106	2024-12-03	North America	USA	KP.3.1.1	University of Michigan, Lauring Lab, Department of Microbiology and Immunology	University of Michigan, Lauring Lab, Department of Microbiology and Immunology	Lauring, A.S. and Papalambros, L.K.	2025-01-15
EPI_ISL_19686107	2024-12-05	North America	USA	KP.3.1.1	University of Michigan, Lauring Lab, Department of Microbiology and Immunology	University of Michigan, Lauring Lab, Department of Microbiology and Immunology	Lauring, A.S. and Papalambros, L.K.	2025-01-15
EPI_ISL_19686108	2024-12-12	North America	USA	XEC	University of Michigan, Lauring Lab, Department of Microbiology and Immunology	University of Michigan, Lauring Lab, Department of Microbiology and Immunology	Lauring, A.S. and Papalambros, L.K.	2025-01-15
EPI_ISL_19686109	2024-11-13	North America	USA	KP.3.1.1	University of Michigan, Lauring Lab, Department of Microbiology and Immunology	University of Michigan, Lauring Lab, Department of Microbiology and Immunology	Lauring, A.S. and Papalambros, L.K.	2025-01-15
EPI_ISL_19686110	2024-11-26	North America	USA	MC.1	University of Michigan, Lauring Lab, Department of Microbiology and Immunology	University of Michigan, Lauring Lab, Department of Microbiology and Immunology	Lauring, A.S. and Papalambros, L.K.	2025-01-15
EPI_ISL_19686111	2024-11-27	North America	USA	MB.1.1	University of Michigan, Lauring Lab, Department of Microbiology and Immunology	University of Michigan, Lauring Lab, Department of Microbiology and Immunology	Lauring, A.S. and Papalambros, L.K.	2025-01-15
EPI_ISL_19686112	2024-11-25	North America	USA	KP.3.1.1	University of Michigan, Lauring Lab, Department of Microbiology and Immunology	University of Michigan, Lauring Lab, Department of Microbiology and Immunology	Lauring, A.S. and Papalambros, L.K.	2025-01-15
EPI_ISL_19686113	2024-11-20	North America	USA	XEC	University of Michigan, Lauring Lab, Department of Microbiology and Immunology	University of Michigan, Lauring Lab, Department of Microbiology and Immunology	Lauring, A.S. and Papalambros, L.K.	2025-01-15
EPI_ISL_19686114	2024-12-07	North America	USA	KP.3.1.1	University of Michigan, Lauring Lab, Department of Microbiology and Immunology	University of Michigan, Lauring Lab, Department of Microbiology and Immunology	Lauring, A.S. and Papalambros, L.K.	2025-01-15
EPI_ISL_19686115	2024-12-10	North America	USA	LP.8.1.1	University of Michigan, Lauring Lab, Department of Microbiology and Immunology	University of Michigan, Lauring Lab, Department of Microbiology and Immunology	Lauring, A.S. and Papalambros, L.K.	2025-01-15
EPI_ISL_19686116	2024-11-26	North America	USA	XEC	University of Michigan, Lauring Lab, Department of Microbiology and Immunology	University of Michigan, Lauring Lab, Department of Microbiology and Immunology	Lauring, A.S. and Papalambros, L.K.	2025-01-15
EPI_ISL_19686117	2024-12-05	North America	USA	XEC	University of Michigan, Lauring Lab, Department of Microbiology and Immunology	University of Michigan, Lauring Lab, Department of Microbiology and Immunology	Lauring, A.S. and Papalambros, L.K.	2025-01-15
EPI_ISL_19686118	2024-11-19	North America	USA	XEC	University of Michigan, Lauring Lab, Department of Microbiology and Immunology	University of Michigan, Lauring Lab, Department of Microbiology and Immunology	Lauring, A.S. and Papalambros, L.K.	2025-01-15
EPI_ISL_19686119	2024-12-11	North America	USA	KP.3.1.1	University of Michigan, Lauring Lab, Department of Microbiology and Immunology	University of Michigan, Lauring Lab, Department of Microbiology and Immunology	Lauring, A.S. and Papalambros, L.K.	2025-01-15
EPI_ISL_19686120	2024-11-15	North America	USA	LP.8.1.1	University of Michigan, Lauring Lab, Department of Microbiology and Immunology	University of Michigan, Lauring Lab, Department of Microbiology and Immunology	Lauring, A.S. and Papalambros, L.K.	2025-01-15
EPI_ISL_19686121	2024-12-11	North America	USA	KP.3.1.1	University of Michigan, Lauring Lab, Department of Microbiology and Immunology	University of Michigan, Lauring Lab, Department of Microbiology and Immunology	Lauring, A.S. and Papalambros, L.K.	2025-01-15
EPI_ISL_19686122	2024-12-09	North America	USA	XEC	University of Michigan, Lauring Lab, Department of Microbiology and Immunology	University of Michigan, Lauring Lab, Department of Microbiology and Immunology	Lauring, A.S. and Papalambros, L.K.	2025-01-15
EPI_ISL_19686123	2024-11-18	North America	USA	KP.3.1.1	University of Michigan, Lauring Lab, Department of Microbiology and Immunology	University of Michigan, Lauring Lab, Department of Microbiology and Immunology	Lauring, A.S. and Papalambros, L.K.	2025-01-15
EPI_ISL_19686124	2024-11-18	North America	USA	JN.1.8	University of Michigan, Lauring Lab, Department of Microbiology and Immunology	University of Michigan, Lauring Lab, Department of Microbiology and Immunology	Lauring, A.S. and Papalambros, L.K.	2025-01-15
EPI_ISL_19686125	2024-11-20	North America	USA	KP.3.3.1	University of Michigan, Lauring Lab, Department of Microbiology and Immunology	University of Michigan, Lauring Lab, Department of Microbiology and Immunology	Lauring, A.S. and Papalambros, L.K.	2025-01-15
EPI_ISL_19686126	2024-12-06	North America	USA	KP.3.1.1	University of Michigan, Lauring Lab, Department of Microbiology and Immunology	University of Michigan, Lauring Lab, Department of Microbiology and Immunology	Lauring, A.S. and Papalambros, L.K.	2025-01-15
EPI_ISL_19686127	2024-11-20	North America	USA	KP.3.1.1	University of Michigan, Lauring Lab, Department of Microbiology and Immunology	University of Michigan, Lauring Lab, Department of Microbiology and Immunology	Lauring, A.S. and Papalambros, L.K.	2025-01-15
EPI_ISL_19686128	2024-12-04	North America	USA	KP.3.3	University of Michigan, Lauring Lab, Department of Microbiology and Immunology	University of Michigan, Lauring Lab, Department of Microbiology and Immunology	Lauring, A.S. and Papalambros, L.K.	2025-01-15
EPI_ISL_19686129	2024-12-03	North America	USA	KP.3.1.1	University of Michigan, Lauring Lab, Department of Microbiology and Immunology	University of Michigan, Lauring Lab, Department of Microbiology and Immunology	Lauring, A.S. and Papalambros, L.K.	2025-01-15
EPI_ISL_19686130	2024-12-02	North America	USA	LF.7.1	University of Michigan, Lauring Lab, Department of Microbiology and Immunology	University of Michigan, Lauring Lab, Department of Microbiology and Immunology	Lauring, A.S. and Papalambros, L.K.	2025-01-15
EPI_ISL_19686131	2024-12-08	North America	USA	XEC	University of Michigan, Lauring Lab, Department of Microbiology and Immunology	University of Michigan, Lauring Lab, Department of Microbiology and Immunology	Lauring, A.S. and Papalambros, L.K.	2025-01-15
EPI_ISL_19686132	2024-12-06	North America	USA	LP.8.1	University of Michigan, Lauring Lab, Department of Microbiology and Immunology	University of Michigan, Lauring Lab, Department of Microbiology and Immunology	Lauring, A.S. and Papalambros, L.K.	2025-01-15
EPI_ISL_19686133	2024-12-09	North America	USA	KP.3.1.1	University of Michigan, Lauring Lab, Department of Microbiology and Immunology	University of Michigan, Lauring Lab, Department of Microbiology and Immunology	Lauring, A.S. and Papalambros, L.K.	2025-01-15
EPI_ISL_19686134	2024-11-26	North America	USA	KP.3.1.1	University of Michigan, Lauring Lab, Department of Microbiology and Immunology	University of Michigan, Lauring Lab, Department of Microbiology and Immunology	Lauring, A.S. and Papalambros, L.K.	2025-01-15
EPI_ISL_19686135	2024-11-11	North America	USA	KP.3.3.1	University of Michigan, Lauring Lab, Department of Microbiology and Immunology	University of Michigan, Lauring Lab, Department of Microbiology and Immunology	Lauring, A.S. and Papalambros, L.K.	2025-01-15
EPI_ISL_19686136	2024-11-20	North America	USA	JN.1.8.1	University of Michigan, Lauring Lab, Department of Microbiology and Immunology	University of Michigan, Lauring Lab, Department of Microbiology and Immunology	Lauring, A.S. and Papalambros, L.K.	2025-01-15
EPI_ISL_19686137	2024-12-10	North America	USA	KP.3.1.1	University of Michigan, Lauring Lab, Department of Microbiology and Immunology	University of Michigan, Lauring Lab, Department of Microbiology and Immunology	Lauring, A.S. and Papalambros, L.K.	2025-01-15
EPI_ISL_19686138	2024-11-25	North America	USA	KP.3.1.1	University of Michigan, Lauring Lab, Department of Microbiology and Immunology	University of Michigan, Lauring Lab, Department of Microbiology and Immunology	Lauring, A.S. and Papalambros, L.K.	2025-01-15
EPI_ISL_19686139	2024-12-03	North America	USA	XEC	University of Michigan, Lauring Lab, Department of Microbiology and Immunology	University of Michigan, Lauring Lab, Department of Microbiology and Immunology	Lauring, A.S. and Papalambros, L.K.	2025-01-15
EPI_ISL_19686140	2024-11-21	North America	USA	KP.3.1.1	University of Michigan, Lauring Lab, Department of Microbiology and Immunology	University of Michigan, Lauring Lab, Department of Microbiology and Immunology	Lauring, A.S. and Papalambros, L.K.	2025-01-15
EPI_ISL_19686141	2024-12-08	North America	USA	KP.3.1.1	University of Michigan, Lauring Lab, Department of Microbiology and Immunology	University of Michigan, Lauring Lab, Department of Microbiology and Immunology	Lauring, A.S. and Papalambros, L.K.	2025-01-15
EPI_ISL_19686142	2024-12-10	North America	USA	XEC	University of Michigan, Lauring Lab, Department of Microbiology and Immunology	University of Michigan, Lauring Lab, Department of Microbiology and Immunology	Lauring, A.S. and Papalambros, L.K.	2025-01-15
EPI_ISL_19686143	2024-11-18	North America	USA	XEC	University of Michigan, Lauring Lab, Department of Microbiology and Immunology	University of Michigan, Lauring Lab, Department of Microbiology and Immunology	Lauring, A.S. and Papalambros, L.K.	2025-01-15
EPI_ISL_19686171	2024-12-30	North America	USA	XEC	South Carolina Department of Health & Environmental Control	South Carolina Department of Health & Environmental Control	Goodwin, G., Freeman, J., Coler, C., Godfrey, G. and Hook, D.	2025-01-15
EPI_ISL_19686172	2024-12-30	North America	USA	XEC	South Carolina Department of Health & Environmental Control	South Carolina Department of Health & Environmental Control	Goodwin, G., Freeman, J., Coler, C., Godfrey, G. and Hook, D.	2025-01-15
EPI_ISL_19686173	2024-12-23	North America	USA	XEC	South Carolina Department of Health & Environmental Control	South Carolina Department of Health & Environmental Control	Goodwin, G., Freeman, J., Coler, C., Godfrey, G. and Hook, D.	2025-01-15
EPI_ISL_19669249	2024-10-02	North America	USA	JN.1.8	Kaiser Permanente Chino Hills Regional Reference Laboratory	Kaiser Permanente Chino Hills Regional Reference Laboratory	Ariel Kinney, Utsav Pandey	2025-01-16
EPI_ISL_19669254	2024-10-01	North America	USA	JN.1.16	Kaiser Permanente Chino Hills Regional Reference Laboratory	Kaiser Permanente Chino Hills Regional Reference Laboratory	Ariel Kinney, Utsav Pandey	2025-01-16
EPI_ISL_19669257	2024-10-01	North America	USA	JN.1.49	Kaiser Permanente Chino Hills Regional Reference Laboratory	Kaiser Permanente Chino Hills Regional Reference Laboratory	Ariel Kinney, Utsav Pandey	2025-01-16
EPI_ISL_19669259	2024-10-01	North America	USA	XDY	Kaiser Permanente Chino Hills Regional Reference Laboratory	Kaiser Permanente Chino Hills Regional Reference Laboratory	Ariel Kinney, Utsav Pandey	2025-01-16
EPI_ISL_19669262	2024-10-05	North America	USA	JN.1	Kaiser Permanente Chino Hills Regional Reference Laboratory	Kaiser Permanente Chino Hills Regional Reference Laboratory	Ariel Kinney, Utsav Pandey	2025-01-16
EPI_ISL_19669266	2024-10-03	North America	USA	JN.1.16	Kaiser Permanente Chino Hills Regional Reference Laboratory	Kaiser Permanente Chino Hills Regional Reference Laboratory	Ariel Kinney, Utsav Pandey	2025-01-16
EPI_ISL_19669267	2024-10-03	North America	USA	JN.1.16	Kaiser Permanente Chino Hills Regional Reference Laboratory	Kaiser Permanente Chino Hills Regional Reference Laboratory	Ariel Kinney, Utsav Pandey	2025-01-16
EPI_ISL_19669268	2024-10-04	North America	USA	JN.1.16	Kaiser Permanente Chino Hills Regional Reference Laboratory	Kaiser Permanente Chino Hills Regional Reference Laboratory	Ariel Kinney, Utsav Pandey	2025-01-16
EPI_ISL_19669269	2024-10-02	North America	USA	JN.1.16	Kaiser Permanente Chino Hills Regional Reference Laboratory	Kaiser Permanente Chino Hills Regional Reference Laboratory	Ariel Kinney, Utsav Pandey	2025-01-16
EPI_ISL_19669270	2024-10-01	North America	USA	KP.3.1.1	Kaiser Permanente Chino Hills Regional Reference Laboratory	Kaiser Permanente Chino Hills Regional Reference Laboratory	Ariel Kinney, Utsav Pandey	2025-01-16
EPI_ISL_19669272	2024-10-05	North America	USA	JN.1.16.1	Kaiser Permanente Chino Hills Regional Reference Laboratory	Kaiser Permanente Chino Hills Regional Reference Laboratory	Ariel Kinney, Utsav Pandey	2025-01-16
EPI_ISL_19669273	2024-10-06	North America	USA	JN.1.16.1	Kaiser Permanente Chino Hills Regional Reference Laboratory	Kaiser Permanente Chino Hills Regional Reference Laboratory	Ariel Kinney, Utsav Pandey	2025-01-16
EPI_ISL_19669274	2024-10-01	North America	USA	JN.1	Kaiser Permanente Chino Hills Regional Reference Laboratory	Kaiser Permanente Chino Hills Regional Reference Laboratory	Ariel Kinney, Utsav Pandey	2025-01-16
EPI_ISL_19669275	2024-10-02	North America	USA	MB.1.1	Kaiser Permanente Chino Hills Regional Reference Laboratory	Kaiser Permanente Chino Hills Regional Reference Laboratory	Ariel Kinney, Utsav Pandey	2025-01-16
EPI_ISL_19669276	2024-10-03	North America	USA	JN.1	Kaiser Permanente Chino Hills Regional Reference Laboratory	Kaiser Permanente Chino Hills Regional Reference Laboratory	Ariel Kinney, Utsav Pandey	2025-01-16
EPI_ISL_19669277	2024-10-03	North America	USA	JN.1.16.3	Kaiser Permanente Chino Hills Regional Reference Laboratory	Kaiser Permanente Chino Hills Regional Reference Laboratory	Ariel Kinney, Utsav Pandey	2025-01-16
EPI_ISL_19669278	2024-10-02	North America	USA	JN.1.16	Kaiser Permanente Chino Hills Regional Reference Laboratory	Kaiser Permanente Chino Hills Regional Reference Laboratory	Ariel Kinney, Utsav Pandey	2025-01-16
EPI_ISL_19669279	2024-10-08	North America	USA	KP.3.1.1	Kaiser Permanente Chino Hills Regional Reference Laboratory	Kaiser Permanente Chino Hills Regional Reference Laboratory	Ariel Kinney, Utsav Pandey	2025-01-16
EPI_ISL_19669280	2024-10-09	North America	USA	JN.1.16.1	Kaiser Permanente Chino Hills Regional Reference Laboratory	Kaiser Permanente Chino Hills Regional Reference Laboratory	Ariel Kinney, Utsav Pandey	2025-01-16
EPI_ISL_19669283	2024-10-01	North America	USA	JN.1.16	Kaiser Permanente Chino Hills Regional Reference Laboratory	Kaiser Permanente Chino Hills Regional Reference Laboratory	Ariel Kinney, Utsav Pandey	2025-01-16
EPI_ISL_19669284	2024-10-02	North America	USA	JN.1	Kaiser Permanente Chino Hills Regional Reference Laboratory	Kaiser Permanente Chino Hills Regional Reference Laboratory	Ariel Kinney, Utsav Pandey	2025-01-16
EPI_ISL_19669285	2024-10-08	North America	USA	XEC	Kaiser Permanente Chino Hills Regional Reference Laboratory	Kaiser Permanente Chino Hills Regional Reference Laboratory	Ariel Kinney, Utsav Pandey	2025-01-16
EPI_ISL_19669286	2024-10-05	North America	USA	JN.1.16.1	Kaiser Permanente Chino Hills Regional Reference Laboratory	Kaiser Permanente Chino Hills Regional Reference Laboratory	Ariel Kinney, Utsav Pandey	2025-01-16
EPI_ISL_19669288	2024-10-01	North America	USA	JN.1.16	Kaiser Permanente Chino Hills Regional Reference Laboratory	Kaiser Permanente Chino Hills Regional Reference Laboratory	Ariel Kinney, Utsav Pandey	2025-01-16
EPI_ISL_19669289	2024-10-01	North America	USA	JN.1	Kaiser Permanente Chino Hills Regional Reference Laboratory	Kaiser Permanente Chino Hills Regional Reference Laboratory	Ariel Kinney, Utsav Pandey	2025-01-16
EPI_ISL_19669290	2024-10-04	North America	USA	JN.1	Kaiser Permanente Chino Hills Regional Reference Laboratory	Kaiser Permanente Chino Hills Regional Reference Laboratory	Ariel Kinney, Utsav Pandey	2025-01-16
EPI_ISL_19669291	2024-10-07	North America	USA	JN.1.16.1	Kaiser Permanente Chino Hills Regional Reference Laboratory	Kaiser Permanente Chino Hills Regional Reference Laboratory	Ariel Kinney, Utsav Pandey	2025-01-16
EPI_ISL_19669292	2024-10-08	North America	USA	JN.1.16.1	Kaiser Permanente Chino Hills Regional Reference Laboratory	Kaiser Permanente Chino Hills Regional Reference Laboratory	Ariel Kinney, Utsav Pandey	2025-01-16
EPI_ISL_19669294	2024-10-01	North America	USA	JN.1.16.1	Kaiser Permanente Chino Hills Regional Reference Laboratory	Kaiser Permanente Chino Hills Regional Reference Laboratory	Ariel Kinney, Utsav Pandey	2025-01-16
EPI_ISL_19669295	2024-10-02	North America	USA	JN.1.16	Kaiser Permanente Chino Hills Regional Reference Laboratory	Kaiser Permanente Chino Hills Regional Reference Laboratory	Ariel Kinney, Utsav Pandey	2025-01-16
EPI_ISL_19669296	2024-10-04	North America	USA	JN.1.16	Kaiser Permanente Chino Hills Regional Reference Laboratory	Kaiser Permanente Chino Hills Regional Reference Laboratory	Ariel Kinney, Utsav Pandey	2025-01-16
EPI_ISL_19669297	2024-10-01	North America	USA	JN.1.16.1	Kaiser Permanente Chino Hills Regional Reference Laboratory	Kaiser Permanente Chino Hills Regional Reference Laboratory	Ariel Kinney, Utsav Pandey	2025-01-16
EPI_ISL_19669298	2024-10-04	North America	USA	XEC	Kaiser Permanente Chino Hills Regional Reference Laboratory	Kaiser Permanente Chino Hills Regional Reference Laboratory	Ariel Kinney, Utsav Pandey	2025-01-16
EPI_ISL_19669299	2024-10-03	North America	USA	JN.1	Kaiser Permanente Chino Hills Regional Reference Laboratory	Kaiser Permanente Chino Hills Regional Reference Laboratory	Ariel Kinney, Utsav Pandey	2025-01-16
EPI_ISL_19669301	2024-10-01	North America	USA	JN.1.16	Kaiser Permanente Chino Hills Regional Reference Laboratory	Kaiser Permanente Chino Hills Regional Reference Laboratory	Ariel Kinney, Utsav Pandey	2025-01-16
EPI_ISL_19669303	2024-10-09	North America	USA	JN.1.16	Kaiser Permanente Chino Hills Regional Reference Laboratory	Kaiser Permanente Chino Hills Regional Reference Laboratory	Ariel Kinney, Utsav Pandey	2025-01-16
EPI_ISL_19669304	2024-10-05	North America	USA	JN.1.16	Kaiser Permanente Chino Hills Regional Reference Laboratory	Kaiser Permanente Chino Hills Regional Reference Laboratory	Ariel Kinney, Utsav Pandey	2025-01-16
EPI_ISL_19669305	2024-10-01	North America	USA	XEC	Kaiser Permanente Chino Hills Regional Reference Laboratory	Kaiser Permanente Chino Hills Regional Reference Laboratory	Ariel Kinney, Utsav Pandey	2025-01-16
EPI_ISL_19669306	2024-10-02	North America	USA	JN.1.16	Kaiser Permanente Chino Hills Regional Reference Laboratory	Kaiser Permanente Chino Hills Regional Reference Laboratory	Ariel Kinney, Utsav Pandey	2025-01-16
EPI_ISL_19669307	2024-10-04	North America	USA	JN.1.16	Kaiser Permanente Chino Hills Regional Reference Laboratory	Kaiser Permanente Chino Hills Regional Reference Laboratory	Ariel Kinney, Utsav Pandey	2025-01-16
EPI_ISL_19669308	2024-10-08	North America	USA	JN.1	Kaiser Permanente Chino Hills Regional Reference Laboratory	Kaiser Permanente Chino Hills Regional Reference Laboratory	Ariel Kinney, Utsav Pandey	2025-01-16
EPI_ISL_19669309	2024-10-05	North America	USA	JN.1.16.1	Kaiser Permanente Chino Hills Regional Reference Laboratory	Kaiser Permanente Chino Hills Regional Reference Laboratory	Ariel Kinney, Utsav Pandey	2025-01-16
EPI_ISL_19669310	2024-10-08	North America	USA	JN.1.16.1	Kaiser Permanente Chino Hills Regional Reference Laboratory	Kaiser Permanente Chino Hills Regional Reference Laboratory	Ariel Kinney, Utsav Pandey	2025-01-16
EPI_ISL_19669311	2024-10-03	North America	USA	JN.1.11	Kaiser Permanente Chino Hills Regional Reference Laboratory	Kaiser Permanente Chino Hills Regional Reference Laboratory	Ariel Kinney, Utsav Pandey	2025-01-16
EPI_ISL_19669312	2024-10-01	North America	USA	XEC	Kaiser Permanente Chino Hills Regional Reference Laboratory	Kaiser Permanente Chino Hills Regional Reference Laboratory	Ariel Kinney, Utsav Pandey	2025-01-16
EPI_ISL_19669313	2024-10-03	North America	USA	JN.1.16	Kaiser Permanente Chino Hills Regional Reference Laboratory	Kaiser Permanente Chino Hills Regional Reference Laboratory	Ariel Kinney, Utsav Pandey	2025-01-16
EPI_ISL_19669314	2024-10-03	North America	USA	XEC	Kaiser Permanente Chino Hills Regional Reference Laboratory	Kaiser Permanente Chino Hills Regional Reference Laboratory	Ariel Kinney, Utsav Pandey	2025-01-16
EPI_ISL_19669315	2024-10-09	North America	USA	JN.1.16.3	Kaiser Permanente Chino Hills Regional Reference Laboratory	Kaiser Permanente Chino Hills Regional Reference Laboratory	Ariel Kinney, Utsav Pandey	2025-01-16
EPI_ISL_19669316	2024-10-06	North America	USA	JN.1.16.1	Kaiser Permanente Chino Hills Regional Reference Laboratory	Kaiser Permanente Chino Hills Regional Reference Laboratory	Ariel Kinney, Utsav Pandey	2025-01-16
EPI_ISL_19669317	2024-10-02	North America	USA	JN.1.16	Kaiser Permanente Chino Hills Regional Reference Laboratory	Kaiser Permanente Chino Hills Regional Reference Laboratory	Ariel Kinney, Utsav Pandey	2025-01-16
EPI_ISL_19669319	2024-10-03	North America	USA	JN.1.16.1	Kaiser Permanente Chino Hills Regional Reference Laboratory	Kaiser Permanente Chino Hills Regional Reference Laboratory	Ariel Kinney, Utsav Pandey	2025-01-16
EPI_ISL_19669320	2024-10-10	North America	USA	JN.1.16	Kaiser Permanente Chino Hills Regional Reference Laboratory	Kaiser Permanente Chino Hills Regional Reference Laboratory	Ariel Kinney, Utsav Pandey	2025-01-16
EPI_ISL_19669321	2024-10-10	North America	USA	JN.1.52	Kaiser Permanente Chino Hills Regional Reference Laboratory	Kaiser Permanente Chino Hills Regional Reference Laboratory	Ariel Kinney, Utsav Pandey	2025-01-16
EPI_ISL_19669322	2024-10-04	North America	USA	JN.1	Kaiser Permanente Chino Hills Regional Reference Laboratory	Kaiser Permanente Chino Hills Regional Reference Laboratory	Ariel Kinney, Utsav Pandey	2025-01-16
EPI_ISL_19669324	2024-10-04	North America	USA	JN.1	Kaiser Permanente Chino Hills Regional Reference Laboratory	Kaiser Permanente Chino Hills Regional Reference Laboratory	Ariel Kinney, Utsav Pandey	2025-01-16
EPI_ISL_19669325	2024-10-03	North America	USA	JN.1.16	Kaiser Permanente Chino Hills Regional Reference Laboratory	Kaiser Permanente Chino Hills Regional Reference Laboratory	Ariel Kinney, Utsav Pandey	2025-01-16
EPI_ISL_19669330	2024-10-01	North America	USA	JN.1.16	Kaiser Permanente Chino Hills Regional Reference Laboratory	Kaiser Permanente Chino Hills Regional Reference Laboratory	Ariel Kinney, Utsav Pandey	2025-01-16
EPI_ISL_19669331	2024-10-01	North America	USA	JN.1.16	Kaiser Permanente Chino Hills Regional Reference Laboratory	Kaiser Permanente Chino Hills Regional Reference Laboratory	Ariel Kinney, Utsav Pandey	2025-01-16
EPI_ISL_19669332	2024-10-10	North America	USA	JN.1.16.1	Kaiser Permanente Chino Hills Regional Reference Laboratory	Kaiser Permanente Chino Hills Regional Reference Laboratory	Ariel Kinney, Utsav Pandey	2025-01-16
EPI_ISL_19669333	2024-10-07	North America	USA	KP.3.1	Kaiser Permanente Chino Hills Regional Reference Laboratory	Kaiser Permanente Chino Hills Regional Reference Laboratory	Ariel Kinney, Utsav Pandey	2025-01-16
EPI_ISL_19669334	2024-10-09	North America	USA	JN.1	Kaiser Permanente Chino Hills Regional Reference Laboratory	Kaiser Permanente Chino Hills Regional Reference Laboratory	Ariel Kinney, Utsav Pandey	2025-01-16
EPI_ISL_19669335	2024-10-03	North America	USA	JN.1.16	Kaiser Permanente Chino Hills Regional Reference Laboratory	Kaiser Permanente Chino Hills Regional Reference Laboratory	Ariel Kinney, Utsav Pandey	2025-01-16
EPI_ISL_19669338	2024-10-07	North America	USA	JN.1.16	Kaiser Permanente Chino Hills Regional Reference Laboratory	Kaiser Permanente Chino Hills Regional Reference Laboratory	Ariel Kinney, Utsav Pandey	2025-01-16
EPI_ISL_19669339	2024-10-06	North America	USA	JN.1.16.1	Kaiser Permanente Chino Hills Regional Reference Laboratory	Kaiser Permanente Chino Hills Regional Reference Laboratory	Ariel Kinney, Utsav Pandey	2025-01-16
EPI_ISL_19669340	2024-10-06	North America	USA	JN.1.16.1	Kaiser Permanente Chino Hills Regional Reference Laboratory	Kaiser Permanente Chino Hills Regional Reference Laboratory	Ariel Kinney, Utsav Pandey	2025-01-16
EPI_ISL_19669341	2024-10-09	North America	USA	JN.1	Kaiser Permanente Chino Hills Regional Reference Laboratory	Kaiser Permanente Chino Hills Regional Reference Laboratory	Ariel Kinney, Utsav Pandey	2025-01-16
EPI_ISL_19669342	2024-10-05	North America	USA	JN.1.16.1	Kaiser Permanente Chino Hills Regional Reference Laboratory	Kaiser Permanente Chino Hills Regional Reference Laboratory	Ariel Kinney, Utsav Pandey	2025-01-16
EPI_ISL_19670481	2024-12-12	North America	USA	MC.1	Rush University Medical Center	RIPHL at Rush University Medical Center	Stefan Green, Kevin Kunstman, Hannah Barbian, Sofiya Bobrovska, Felix Araujo Perez, Giancarlo Balangue, Marisol Dominguez, Erin Newcomer, Mary Hayden, Joyce Houlihan, Diane Springer	2025-01-16
EPI_ISL_19670482	2024-12-14	North America	USA	KP.3.1.1	Rush University Medical Center	RIPHL at Rush University Medical Center	Stefan Green, Kevin Kunstman, Hannah Barbian, Sofiya Bobrovska, Felix Araujo Perez, Giancarlo Balangue, Marisol Dominguez, Erin Newcomer, Mary Hayden, Joyce Houlihan, Diane Springer	2025-01-16
EPI_ISL_19670483	2024-12-16	North America	USA	KP.3.1.1	Rush University Medical Center	RIPHL at Rush University Medical Center	Stefan Green, Kevin Kunstman, Hannah Barbian, Sofiya Bobrovska, Felix Araujo Perez, Giancarlo Balangue, Marisol Dominguez, Erin Newcomer, Mary Hayden, Joyce Houlihan, Diane Springer	2025-01-16
EPI_ISL_19670484	2024-12-16	North America	USA	XEC	Rush University Medical Center	RIPHL at Rush University Medical Center	Stefan Green, Kevin Kunstman, Hannah Barbian, Sofiya Bobrovska, Felix Araujo Perez, Giancarlo Balangue, Marisol Dominguez, Erin Newcomer, Mary Hayden, Joyce Houlihan, Diane Springer	2025-01-16
EPI_ISL_19670485	2024-12-16	North America	USA	XEC	Rush University Medical Center	RIPHL at Rush University Medical Center	Stefan Green, Kevin Kunstman, Hannah Barbian, Sofiya Bobrovska, Felix Araujo Perez, Giancarlo Balangue, Marisol Dominguez, Erin Newcomer, Mary Hayden, Joyce Houlihan, Diane Springer	2025-01-16
EPI_ISL_19670486	2024-12-12	North America	USA	LP.8.1.1	Rush University Medical Center	RIPHL at Rush University Medical Center	Stefan Green, Kevin Kunstman, Hannah Barbian, Sofiya Bobrovska, Felix Araujo Perez, Giancarlo Balangue, Marisol Dominguez, Erin Newcomer, Mary Hayden, Joyce Houlihan, Diane Springer	2025-01-16
EPI_ISL_19670487	2024-12-16	North America	USA	XEC	Rush University Medical Center	RIPHL at Rush University Medical Center	Stefan Green, Kevin Kunstman, Hannah Barbian, Sofiya Bobrovska, Felix Araujo Perez, Giancarlo Balangue, Marisol Dominguez, Erin Newcomer, Mary Hayden, Joyce Houlihan, Diane Springer	2025-01-16
EPI_ISL_19670488	2024-12-12	North America	USA	MC.1	Rush University Medical Center	RIPHL at Rush University Medical Center	Stefan Green, Kevin Kunstman, Hannah Barbian, Sofiya Bobrovska, Felix Araujo Perez, Giancarlo Balangue, Marisol Dominguez, Erin Newcomer, Mary Hayden, Joyce Houlihan, Diane Springer	2025-01-16
EPI_ISL_19670489	2024-12-18	North America	USA	KP.3.1.1	Rush University Medical Center	RIPHL at Rush University Medical Center	Stefan Green, Kevin Kunstman, Hannah Barbian, Sofiya Bobrovska, Felix Araujo Perez, Giancarlo Balangue, Marisol Dominguez, Erin Newcomer, Mary Hayden, Joyce Houlihan, Diane Springer	2025-01-16
EPI_ISL_19670490	2024-12-17	North America	USA	LP.8.1	Rush University Medical Center	RIPHL at Rush University Medical Center	Stefan Green, Kevin Kunstman, Hannah Barbian, Sofiya Bobrovska, Felix Araujo Perez, Giancarlo Balangue, Marisol Dominguez, Erin Newcomer, Mary Hayden, Joyce Houlihan, Diane Springer	2025-01-16
EPI_ISL_19670491	2024-12-19	North America	USA	MC.1	Rush University Medical Center	RIPHL at Rush University Medical Center	Stefan Green, Kevin Kunstman, Hannah Barbian, Sofiya Bobrovska, Felix Araujo Perez, Giancarlo Balangue, Marisol Dominguez, Erin Newcomer, Mary Hayden, Joyce Houlihan, Diane Springer	2025-01-16
EPI_ISL_19670492	2024-12-17	North America	USA	XEC	Rush University Medical Center	RIPHL at Rush University Medical Center	Stefan Green, Kevin Kunstman, Hannah Barbian, Sofiya Bobrovska, Felix Araujo Perez, Giancarlo Balangue, Marisol Dominguez, Erin Newcomer, Mary Hayden, Joyce Houlihan, Diane Springer	2025-01-16
EPI_ISL_19670493	2024-12-17	North America	USA	KP.3.1.1	Rush University Medical Center	RIPHL at Rush University Medical Center	Stefan Green, Kevin Kunstman, Hannah Barbian, Sofiya Bobrovska, Felix Araujo Perez, Giancarlo Balangue, Marisol Dominguez, Erin Newcomer, Mary Hayden, Joyce Houlihan, Diane Springer	2025-01-16
EPI_ISL_19670494	2024-12-18	North America	USA	KP.3.1.1	Rush University Medical Center	RIPHL at Rush University Medical Center	Stefan Green, Kevin Kunstman, Hannah Barbian, Sofiya Bobrovska, Felix Araujo Perez, Giancarlo Balangue, Marisol Dominguez, Erin Newcomer, Mary Hayden, Joyce Houlihan, Diane Springer	2025-01-16
EPI_ISL_19670495	2024-12-16	North America	USA	JN.1.8	Rush University Medical Center	RIPHL at Rush University Medical Center	Stefan Green, Kevin Kunstman, Hannah Barbian, Sofiya Bobrovska, Felix Araujo Perez, Giancarlo Balangue, Marisol Dominguez, Erin Newcomer, Mary Hayden, Joyce Houlihan, Diane Springer	2025-01-16
EPI_ISL_19670496	2024-12-31	North America	USA	KP.3.1.1	Rush University Medical Center	RIPHL at Rush University Medical Center	Stefan Green, Kevin Kunstman, Hannah Barbian, Sofiya Bobrovska, Felix Araujo Perez, Giancarlo Balangue, Marisol Dominguez, Erin Newcomer, Mary Hayden, Joyce Houlihan, Diane Springer	2025-01-16
EPI_ISL_19670497	2025-01-02	North America	USA	XEC	Rush University Medical Center	RIPHL at Rush University Medical Center	Stefan Green, Kevin Kunstman, Hannah Barbian, Sofiya Bobrovska, Felix Araujo Perez, Giancarlo Balangue, Marisol Dominguez, Erin Newcomer, Mary Hayden, Joyce Houlihan, Diane Springer	2025-01-16
EPI_ISL_19670498	2024-12-30	North America	USA	MC.1	Rush University Medical Center	RIPHL at Rush University Medical Center	Stefan Green, Kevin Kunstman, Hannah Barbian, Sofiya Bobrovska, Felix Araujo Perez, Giancarlo Balangue, Marisol Dominguez, Erin Newcomer, Mary Hayden, Joyce Houlihan, Diane Springer	2025-01-16
EPI_ISL_19670499	2024-12-31	North America	USA	XEC	Rush University Medical Center	RIPHL at Rush University Medical Center	Stefan Green, Kevin Kunstman, Hannah Barbian, Sofiya Bobrovska, Felix Araujo Perez, Giancarlo Balangue, Marisol Dominguez, Erin Newcomer, Mary Hayden, Joyce Houlihan, Diane Springer	2025-01-16
EPI_ISL_19670500	2024-12-31	North America	USA	MC.1	Rush University Medical Center	RIPHL at Rush University Medical Center	Stefan Green, Kevin Kunstman, Hannah Barbian, Sofiya Bobrovska, Felix Araujo Perez, Giancarlo Balangue, Marisol Dominguez, Erin Newcomer, Mary Hayden, Joyce Houlihan, Diane Springer	2025-01-16
EPI_ISL_19670501	2024-12-23	North America	USA	LP.8.1.1	Rush University Medical Center	RIPHL at Rush University Medical Center	Stefan Green, Kevin Kunstman, Hannah Barbian, Sofiya Bobrovska, Felix Araujo Perez, Giancarlo Balangue, Marisol Dominguez, Erin Newcomer, Mary Hayden, Joyce Houlihan, Diane Springer	2025-01-16
EPI_ISL_19670502	2024-12-25	North America	USA	XEC	Rush University Medical Center	RIPHL at Rush University Medical Center	Stefan Green, Kevin Kunstman, Hannah Barbian, Sofiya Bobrovska, Felix Araujo Perez, Giancarlo Balangue, Marisol Dominguez, Erin Newcomer, Mary Hayden, Joyce Houlihan, Diane Springer	2025-01-16
EPI_ISL_19670503	2024-12-30	North America	USA	XEC	Rush University Medical Center	RIPHL at Rush University Medical Center	Stefan Green, Kevin Kunstman, Hannah Barbian, Sofiya Bobrovska, Felix Araujo Perez, Giancarlo Balangue, Marisol Dominguez, Erin Newcomer, Mary Hayden, Joyce Houlihan, Diane Springer	2025-01-16
EPI_ISL_19670504	2024-12-28	North America	USA	XEC.1	Rush University Medical Center	RIPHL at Rush University Medical Center	Stefan Green, Kevin Kunstman, Hannah Barbian, Sofiya Bobrovska, Felix Araujo Perez, Giancarlo Balangue, Marisol Dominguez, Erin Newcomer, Mary Hayden, Joyce Houlihan, Diane Springer	2025-01-16
EPI_ISL_19670505	2024-12-21	North America	USA	KP.2.3	Rush University Medical Center	RIPHL at Rush University Medical Center	Stefan Green, Kevin Kunstman, Hannah Barbian, Sofiya Bobrovska, Felix Araujo Perez, Giancarlo Balangue, Marisol Dominguez, Erin Newcomer, Mary Hayden, Joyce Houlihan, Diane Springer	2025-01-16
EPI_ISL_19670506	2024-12-23	North America	USA	MC.1	Rush University Medical Center	RIPHL at Rush University Medical Center	Stefan Green, Kevin Kunstman, Hannah Barbian, Sofiya Bobrovska, Felix Araujo Perez, Giancarlo Balangue, Marisol Dominguez, Erin Newcomer, Mary Hayden, Joyce Houlihan, Diane Springer	2025-01-16
EPI_ISL_19670507	2024-12-27	North America	USA	LP.8.1.1	Rush University Medical Center	RIPHL at Rush University Medical Center	Stefan Green, Kevin Kunstman, Hannah Barbian, Sofiya Bobrovska, Felix Araujo Perez, Giancarlo Balangue, Marisol Dominguez, Erin Newcomer, Mary Hayden, Joyce Houlihan, Diane Springer	2025-01-16
EPI_ISL_19670508	2024-12-23	North America	USA	XEC	Rush University Medical Center	RIPHL at Rush University Medical Center	Stefan Green, Kevin Kunstman, Hannah Barbian, Sofiya Bobrovska, Felix Araujo Perez, Giancarlo Balangue, Marisol Dominguez, Erin Newcomer, Mary Hayden, Joyce Houlihan, Diane Springer	2025-01-16
EPI_ISL_19670509	2024-12-28	North America	USA	XEC	Rush University Medical Center	RIPHL at Rush University Medical Center	Stefan Green, Kevin Kunstman, Hannah Barbian, Sofiya Bobrovska, Felix Araujo Perez, Giancarlo Balangue, Marisol Dominguez, Erin Newcomer, Mary Hayden, Joyce Houlihan, Diane Springer	2025-01-16
EPI_ISL_19670510	2024-12-26	North America	USA	KP.3.1	Rush University Medical Center	RIPHL at Rush University Medical Center	Stefan Green, Kevin Kunstman, Hannah Barbian, Sofiya Bobrovska, Felix Araujo Perez, Giancarlo Balangue, Marisol Dominguez, Erin Newcomer, Mary Hayden, Joyce Houlihan, Diane Springer	2025-01-16
EPI_ISL_19670511	2024-12-20	North America	USA	XEC	Rush University Medical Center	RIPHL at Rush University Medical Center	Stefan Green, Kevin Kunstman, Hannah Barbian, Sofiya Bobrovska, Felix Araujo Perez, Giancarlo Balangue, Marisol Dominguez, Erin Newcomer, Mary Hayden, Joyce Houlihan, Diane Springer	2025-01-16
EPI_ISL_19670512	2024-12-22	North America	USA	KP.3.1	Rush University Medical Center	RIPHL at Rush University Medical Center	Stefan Green, Kevin Kunstman, Hannah Barbian, Sofiya Bobrovska, Felix Araujo Perez, Giancarlo Balangue, Marisol Dominguez, Erin Newcomer, Mary Hayden, Joyce Houlihan, Diane Springer	2025-01-16
EPI_ISL_19670513	2024-12-24	North America	USA	MC.1	Rush University Medical Center	RIPHL at Rush University Medical Center	Stefan Green, Kevin Kunstman, Hannah Barbian, Sofiya Bobrovska, Felix Araujo Perez, Giancarlo Balangue, Marisol Dominguez, Erin Newcomer, Mary Hayden, Joyce Houlihan, Diane Springer	2025-01-16
EPI_ISL_19670514	2024-12-26	North America	USA	LP.8.1.1	Rush University Medical Center	RIPHL at Rush University Medical Center	Stefan Green, Kevin Kunstman, Hannah Barbian, Sofiya Bobrovska, Felix Araujo Perez, Giancarlo Balangue, Marisol Dominguez, Erin Newcomer, Mary Hayden, Joyce Houlihan, Diane Springer	2025-01-16
EPI_ISL_19670515	2024-12-26	North America	USA	LP.8.1.1	Rush University Medical Center	RIPHL at Rush University Medical Center	Stefan Green, Kevin Kunstman, Hannah Barbian, Sofiya Bobrovska, Felix Araujo Perez, Giancarlo Balangue, Marisol Dominguez, Erin Newcomer, Mary Hayden, Joyce Houlihan, Diane Springer	2025-01-16
EPI_ISL_19670516	2024-12-27	North America	USA	XEC	Rush University Medical Center	RIPHL at Rush University Medical Center	Stefan Green, Kevin Kunstman, Hannah Barbian, Sofiya Bobrovska, Felix Araujo Perez, Giancarlo Balangue, Marisol Dominguez, Erin Newcomer, Mary Hayden, Joyce Houlihan, Diane Springer	2025-01-16
EPI_ISL_19670517	2024-12-24	North America	USA	MC.1	Rush University Medical Center	RIPHL at Rush University Medical Center	Stefan Green, Kevin Kunstman, Hannah Barbian, Sofiya Bobrovska, Felix Araujo Perez, Giancarlo Balangue, Marisol Dominguez, Erin Newcomer, Mary Hayden, Joyce Houlihan, Diane Springer	2025-01-16
EPI_ISL_19670518	2024-10-31	North America	USA	JN.1.16.3	University of Chicago Medicine	RIPHL at Rush University Medical Center	Stefan Green, Kevin Kunstman, Hannah Barbian, Sofiya Bobrovska, Felix Araujo Perez, Giancarlo Balangue, Marisol Dominguez, Erin Newcomer, Lauren Megger, Nedra Love	2025-01-16
EPI_ISL_19670519	2024-10-30	North America	USA	KP.3.1.1	University of Chicago Medicine	RIPHL at Rush University Medical Center	Stefan Green, Kevin Kunstman, Hannah Barbian, Sofiya Bobrovska, Felix Araujo Perez, Giancarlo Balangue, Marisol Dominguez, Erin Newcomer, Lauren Megger, Nedra Love	2025-01-16
EPI_ISL_19670520	2024-10-29	North America	USA	KP.3.1.1	University of Chicago Medicine	RIPHL at Rush University Medical Center	Stefan Green, Kevin Kunstman, Hannah Barbian, Sofiya Bobrovska, Felix Araujo Perez, Giancarlo Balangue, Marisol Dominguez, Erin Newcomer, Lauren Megger, Nedra Love	2025-01-16
EPI_ISL_19670521	2024-10-28	North America	USA	XEC	University of Chicago Medicine	RIPHL at Rush University Medical Center	Stefan Green, Kevin Kunstman, Hannah Barbian, Sofiya Bobrovska, Felix Araujo Perez, Giancarlo Balangue, Marisol Dominguez, Erin Newcomer, Lauren Megger, Nedra Love	2025-01-16
EPI_ISL_19670522	2024-10-27	North America	USA	KP.2.3	University of Chicago Medicine	RIPHL at Rush University Medical Center	Stefan Green, Kevin Kunstman, Hannah Barbian, Sofiya Bobrovska, Felix Araujo Perez, Giancarlo Balangue, Marisol Dominguez, Erin Newcomer, Lauren Megger, Nedra Love	2025-01-16
EPI_ISL_19670523	2024-10-25	North America	USA	XEC	University of Chicago Medicine	RIPHL at Rush University Medical Center	Stefan Green, Kevin Kunstman, Hannah Barbian, Sofiya Bobrovska, Felix Araujo Perez, Giancarlo Balangue, Marisol Dominguez, Erin Newcomer, Lauren Megger, Nedra Love	2025-01-16
EPI_ISL_19670524	2024-10-25	North America	USA	XEC	University of Chicago Medicine	RIPHL at Rush University Medical Center	Stefan Green, Kevin Kunstman, Hannah Barbian, Sofiya Bobrovska, Felix Araujo Perez, Giancarlo Balangue, Marisol Dominguez, Erin Newcomer, Lauren Megger, Nedra Love	2025-01-16
EPI_ISL_19670525	2024-10-28	North America	USA	XEC	University of Chicago Medicine	RIPHL at Rush University Medical Center	Stefan Green, Kevin Kunstman, Hannah Barbian, Sofiya Bobrovska, Felix Araujo Perez, Giancarlo Balangue, Marisol Dominguez, Erin Newcomer, Lauren Megger, Nedra Love	2025-01-16
EPI_ISL_19670526	2024-10-25	North America	USA	KP.3.1.1	University of Chicago Medicine	RIPHL at Rush University Medical Center	Stefan Green, Kevin Kunstman, Hannah Barbian, Sofiya Bobrovska, Felix Araujo Perez, Giancarlo Balangue, Marisol Dominguez, Erin Newcomer, Lauren Megger, Nedra Love	2025-01-16
EPI_ISL_19670527	2024-11-01	North America	USA	JN.1.16.3	University of Chicago Medicine	RIPHL at Rush University Medical Center	Stefan Green, Kevin Kunstman, Hannah Barbian, Sofiya Bobrovska, Felix Araujo Perez, Giancarlo Balangue, Marisol Dominguez, Erin Newcomer, Lauren Megger, Nedra Love	2025-01-16
EPI_ISL_19670528	2024-12-09	North America	USA	MC.1	Alverno Labs	RIPHL at Rush University Medical Center	Stefan Green, Kevin Kunstman, Hannah Barbian, Sofiya Bobrovska, Felix Araujo Perez, Giancarlo Balangue, Marisol Dominguez, Erin Newcomer, Melissa Mace	2025-01-16
EPI_ISL_19670529	2024-12-07	North America	USA	MC.1	Alverno Labs	RIPHL at Rush University Medical Center	Stefan Green, Kevin Kunstman, Hannah Barbian, Sofiya Bobrovska, Felix Araujo Perez, Giancarlo Balangue, Marisol Dominguez, Erin Newcomer, Melissa Mace	2025-01-16
EPI_ISL_19670530	2024-12-03	North America	USA	XEC	Alverno Labs	RIPHL at Rush University Medical Center	Stefan Green, Kevin Kunstman, Hannah Barbian, Sofiya Bobrovska, Felix Araujo Perez, Giancarlo Balangue, Marisol Dominguez, Erin Newcomer, Melissa Mace	2025-01-16
EPI_ISL_19670531	2024-12-04	North America	USA	XEC	Alverno Labs	RIPHL at Rush University Medical Center	Stefan Green, Kevin Kunstman, Hannah Barbian, Sofiya Bobrovska, Felix Araujo Perez, Giancarlo Balangue, Marisol Dominguez, Erin Newcomer, Melissa Mace	2025-01-16
EPI_ISL_19670532	2024-12-12	North America	USA	KP.3.1.1	Alverno Labs	RIPHL at Rush University Medical Center	Stefan Green, Kevin Kunstman, Hannah Barbian, Sofiya Bobrovska, Felix Araujo Perez, Giancarlo Balangue, Marisol Dominguez, Erin Newcomer, Melissa Mace	2025-01-16
EPI_ISL_19670533	2024-12-09	North America	USA	MC.1	Alverno Labs	RIPHL at Rush University Medical Center	Stefan Green, Kevin Kunstman, Hannah Barbian, Sofiya Bobrovska, Felix Araujo Perez, Giancarlo Balangue, Marisol Dominguez, Erin Newcomer, Melissa Mace	2025-01-16
EPI_ISL_19670534	2024-12-11	North America	USA	KP.3.1.1	Alverno Labs	RIPHL at Rush University Medical Center	Stefan Green, Kevin Kunstman, Hannah Barbian, Sofiya Bobrovska, Felix Araujo Perez, Giancarlo Balangue, Marisol Dominguez, Erin Newcomer, Melissa Mace	2025-01-16
EPI_ISL_19670535	2024-12-11	North America	USA	XEC	Alverno Labs	RIPHL at Rush University Medical Center	Stefan Green, Kevin Kunstman, Hannah Barbian, Sofiya Bobrovska, Felix Araujo Perez, Giancarlo Balangue, Marisol Dominguez, Erin Newcomer, Melissa Mace	2025-01-16
EPI_ISL_19670536	2024-12-12	North America	USA	MB.1.1	Loyola University Medical Center	RIPHL at Rush University Medical Center	Stefan Green, Kevin Kunstman, Hannah Barbian, Sofiya Bobrovska, Felix Araujo Perez, Giancarlo Balangue, Marisol Dominguez, Erin Newcomer, Amanda Herrington, Kathleen McKinley	2025-01-16
EPI_ISL_19670537	2024-12-12	North America	USA	LP.8.1.1	Loyola University Medical Center	RIPHL at Rush University Medical Center	Stefan Green, Kevin Kunstman, Hannah Barbian, Sofiya Bobrovska, Felix Araujo Perez, Giancarlo Balangue, Marisol Dominguez, Erin Newcomer, Amanda Herrington, Kathleen McKinley	2025-01-16
EPI_ISL_19670538	2024-12-12	North America	USA	XEC	Loyola University Medical Center	RIPHL at Rush University Medical Center	Stefan Green, Kevin Kunstman, Hannah Barbian, Sofiya Bobrovska, Felix Araujo Perez, Giancarlo Balangue, Marisol Dominguez, Erin Newcomer, Amanda Herrington, Kathleen McKinley	2025-01-16
EPI_ISL_19670539	2024-12-13	North America	USA	KP.3.1.1	Loyola University Medical Center	RIPHL at Rush University Medical Center	Stefan Green, Kevin Kunstman, Hannah Barbian, Sofiya Bobrovska, Felix Araujo Perez, Giancarlo Balangue, Marisol Dominguez, Erin Newcomer, Amanda Herrington, Kathleen McKinley	2025-01-16
EPI_ISL_19670540	2024-12-13	North America	USA	KP.3.1.1	Loyola University Medical Center	RIPHL at Rush University Medical Center	Stefan Green, Kevin Kunstman, Hannah Barbian, Sofiya Bobrovska, Felix Araujo Perez, Giancarlo Balangue, Marisol Dominguez, Erin Newcomer, Amanda Herrington, Kathleen McKinley	2025-01-16
EPI_ISL_19670541	2024-12-13	North America	USA	XEC	Loyola University Medical Center	RIPHL at Rush University Medical Center	Stefan Green, Kevin Kunstman, Hannah Barbian, Sofiya Bobrovska, Felix Araujo Perez, Giancarlo Balangue, Marisol Dominguez, Erin Newcomer, Amanda Herrington, Kathleen McKinley	2025-01-16
EPI_ISL_19670542	2024-12-14	North America	USA	LP.8.1	Loyola University Medical Center	RIPHL at Rush University Medical Center	Stefan Green, Kevin Kunstman, Hannah Barbian, Sofiya Bobrovska, Felix Araujo Perez, Giancarlo Balangue, Marisol Dominguez, Erin Newcomer, Amanda Herrington, Kathleen McKinley	2025-01-16
EPI_ISL_19670543	2024-12-14	North America	USA	JN.1.3	Loyola University Medical Center	RIPHL at Rush University Medical Center	Stefan Green, Kevin Kunstman, Hannah Barbian, Sofiya Bobrovska, Felix Araujo Perez, Giancarlo Balangue, Marisol Dominguez, Erin Newcomer, Amanda Herrington, Kathleen McKinley	2025-01-16
EPI_ISL_19670544	2024-12-15	North America	USA	XEC	Loyola University Medical Center	RIPHL at Rush University Medical Center	Stefan Green, Kevin Kunstman, Hannah Barbian, Sofiya Bobrovska, Felix Araujo Perez, Giancarlo Balangue, Marisol Dominguez, Erin Newcomer, Amanda Herrington, Kathleen McKinley	2025-01-16
EPI_ISL_19670545	2024-12-15	North America	USA	XEC	Loyola University Medical Center	RIPHL at Rush University Medical Center	Stefan Green, Kevin Kunstman, Hannah Barbian, Sofiya Bobrovska, Felix Araujo Perez, Giancarlo Balangue, Marisol Dominguez, Erin Newcomer, Amanda Herrington, Kathleen McKinley	2025-01-16
EPI_ISL_19670546	2024-12-29	North America	USA	XEC	Loyola University Medical Center	RIPHL at Rush University Medical Center	Stefan Green, Kevin Kunstman, Hannah Barbian, Sofiya Bobrovska, Felix Araujo Perez, Giancarlo Balangue, Marisol Dominguez, Erin Newcomer, Amanda Herrington, Kathleen McKinley	2025-01-16
EPI_ISL_19670547	2024-12-31	North America	USA	XEC	Loyola University Medical Center	RIPHL at Rush University Medical Center	Stefan Green, Kevin Kunstman, Hannah Barbian, Sofiya Bobrovska, Felix Araujo Perez, Giancarlo Balangue, Marisol Dominguez, Erin Newcomer, Amanda Herrington, Kathleen McKinley	2025-01-16
EPI_ISL_19670548	2024-12-29	North America	USA	XEC.1	Loyola University Medical Center	RIPHL at Rush University Medical Center	Stefan Green, Kevin Kunstman, Hannah Barbian, Sofiya Bobrovska, Felix Araujo Perez, Giancarlo Balangue, Marisol Dominguez, Erin Newcomer, Amanda Herrington, Kathleen McKinley	2025-01-16
EPI_ISL_19670549	2024-12-29	North America	USA	KP.3.1.1	Loyola University Medical Center	RIPHL at Rush University Medical Center	Stefan Green, Kevin Kunstman, Hannah Barbian, Sofiya Bobrovska, Felix Araujo Perez, Giancarlo Balangue, Marisol Dominguez, Erin Newcomer, Amanda Herrington, Kathleen McKinley	2025-01-16
EPI_ISL_19670550	2024-12-25	North America	USA	KP.3.1.1	Loyola University Medical Center	RIPHL at Rush University Medical Center	Stefan Green, Kevin Kunstman, Hannah Barbian, Sofiya Bobrovska, Felix Araujo Perez, Giancarlo Balangue, Marisol Dominguez, Erin Newcomer, Amanda Herrington, Kathleen McKinley	2025-01-16
EPI_ISL_19670551	2024-12-30	North America	USA	LP.8.1.1	Loyola University Medical Center	RIPHL at Rush University Medical Center	Stefan Green, Kevin Kunstman, Hannah Barbian, Sofiya Bobrovska, Felix Araujo Perez, Giancarlo Balangue, Marisol Dominguez, Erin Newcomer, Amanda Herrington, Kathleen McKinley	2025-01-16
EPI_ISL_19670552	2024-12-30	North America	USA	KP.3.1.1	Loyola University Medical Center	RIPHL at Rush University Medical Center	Stefan Green, Kevin Kunstman, Hannah Barbian, Sofiya Bobrovska, Felix Araujo Perez, Giancarlo Balangue, Marisol Dominguez, Erin Newcomer, Amanda Herrington, Kathleen McKinley	2025-01-16
EPI_ISL_19670553	2024-12-30	North America	USA	JN.1.16	Loyola University Medical Center	RIPHL at Rush University Medical Center	Stefan Green, Kevin Kunstman, Hannah Barbian, Sofiya Bobrovska, Felix Araujo Perez, Giancarlo Balangue, Marisol Dominguez, Erin Newcomer, Amanda Herrington, Kathleen McKinley	2025-01-16
EPI_ISL_19670554	2024-12-28	North America	USA	LP.8.1.1	Loyola University Medical Center	RIPHL at Rush University Medical Center	Stefan Green, Kevin Kunstman, Hannah Barbian, Sofiya Bobrovska, Felix Araujo Perez, Giancarlo Balangue, Marisol Dominguez, Erin Newcomer, Amanda Herrington, Kathleen McKinley	2025-01-16
EPI_ISL_19670555	2024-12-28	North America	USA	XEC	Loyola University Medical Center	RIPHL at Rush University Medical Center	Stefan Green, Kevin Kunstman, Hannah Barbian, Sofiya Bobrovska, Felix Araujo Perez, Giancarlo Balangue, Marisol Dominguez, Erin Newcomer, Amanda Herrington, Kathleen McKinley	2025-01-16
EPI_ISL_19670556	2024-12-30	North America	USA	KP.3.1.1	Loyola University Medical Center	RIPHL at Rush University Medical Center	Stefan Green, Kevin Kunstman, Hannah Barbian, Sofiya Bobrovska, Felix Araujo Perez, Giancarlo Balangue, Marisol Dominguez, Erin Newcomer, Amanda Herrington, Kathleen McKinley	2025-01-16
EPI_ISL_19670557	2024-12-30	North America	USA	KP.3.1.1	Loyola University Medical Center	RIPHL at Rush University Medical Center	Stefan Green, Kevin Kunstman, Hannah Barbian, Sofiya Bobrovska, Felix Araujo Perez, Giancarlo Balangue, Marisol Dominguez, Erin Newcomer, Amanda Herrington, Kathleen McKinley	2025-01-16
EPI_ISL_19670558	2024-12-25	North America	USA	LP.8.1	Loyola University Medical Center	RIPHL at Rush University Medical Center	Stefan Green, Kevin Kunstman, Hannah Barbian, Sofiya Bobrovska, Felix Araujo Perez, Giancarlo Balangue, Marisol Dominguez, Erin Newcomer, Amanda Herrington, Kathleen McKinley	2025-01-16
EPI_ISL_19670559	2024-12-27	North America	USA	KP.3.1.1	Loyola University Medical Center	RIPHL at Rush University Medical Center	Stefan Green, Kevin Kunstman, Hannah Barbian, Sofiya Bobrovska, Felix Araujo Perez, Giancarlo Balangue, Marisol Dominguez, Erin Newcomer, Amanda Herrington, Kathleen McKinley	2025-01-16
EPI_ISL_19670560	2024-12-31	North America	USA	MB.1.1	Loyola University Medical Center	RIPHL at Rush University Medical Center	Stefan Green, Kevin Kunstman, Hannah Barbian, Sofiya Bobrovska, Felix Araujo Perez, Giancarlo Balangue, Marisol Dominguez, Erin Newcomer, Amanda Herrington, Kathleen McKinley	2025-01-16
EPI_ISL_19670561	2024-12-31	North America	USA	XEC	Loyola University Medical Center	RIPHL at Rush University Medical Center	Stefan Green, Kevin Kunstman, Hannah Barbian, Sofiya Bobrovska, Felix Araujo Perez, Giancarlo Balangue, Marisol Dominguez, Erin Newcomer, Amanda Herrington, Kathleen McKinley	2025-01-16
EPI_ISL_19670562	2025-01-01	North America	USA	XEC	Loyola University Medical Center	RIPHL at Rush University Medical Center	Stefan Green, Kevin Kunstman, Hannah Barbian, Sofiya Bobrovska, Felix Araujo Perez, Giancarlo Balangue, Marisol Dominguez, Erin Newcomer, Amanda Herrington, Kathleen McKinley	2025-01-16
EPI_ISL_19670563	2024-12-31	North America	USA	XEC	Loyola University Medical Center	RIPHL at Rush University Medical Center	Stefan Green, Kevin Kunstman, Hannah Barbian, Sofiya Bobrovska, Felix Araujo Perez, Giancarlo Balangue, Marisol Dominguez, Erin Newcomer, Amanda Herrington, Kathleen McKinley	2025-01-16
EPI_ISL_19670564	2025-01-01	North America	USA	JN.1.16.1	Loyola University Medical Center	RIPHL at Rush University Medical Center	Stefan Green, Kevin Kunstman, Hannah Barbian, Sofiya Bobrovska, Felix Araujo Perez, Giancarlo Balangue, Marisol Dominguez, Erin Newcomer, Amanda Herrington, Kathleen McKinley	2025-01-16
EPI_ISL_19670565	2025-01-01	North America	USA	LF.7.2	Loyola University Medical Center	RIPHL at Rush University Medical Center	Stefan Green, Kevin Kunstman, Hannah Barbian, Sofiya Bobrovska, Felix Araujo Perez, Giancarlo Balangue, Marisol Dominguez, Erin Newcomer, Amanda Herrington, Kathleen McKinley	2025-01-16
EPI_ISL_19670566	2025-01-01	North America	USA	JN.1.8	Loyola University Medical Center	RIPHL at Rush University Medical Center	Stefan Green, Kevin Kunstman, Hannah Barbian, Sofiya Bobrovska, Felix Araujo Perez, Giancarlo Balangue, Marisol Dominguez, Erin Newcomer, Amanda Herrington, Kathleen McKinley	2025-01-16
EPI_ISL_19670567	2025-01-01	North America	USA	KP.3.1.1	Loyola University Medical Center	RIPHL at Rush University Medical Center	Stefan Green, Kevin Kunstman, Hannah Barbian, Sofiya Bobrovska, Felix Araujo Perez, Giancarlo Balangue, Marisol Dominguez, Erin Newcomer, Amanda Herrington, Kathleen McKinley	2025-01-16
EPI_ISL_19670568	2025-01-01	North America	USA	KP.3.1.1	Loyola University Medical Center	RIPHL at Rush University Medical Center	Stefan Green, Kevin Kunstman, Hannah Barbian, Sofiya Bobrovska, Felix Araujo Perez, Giancarlo Balangue, Marisol Dominguez, Erin Newcomer, Amanda Herrington, Kathleen McKinley	2025-01-16
EPI_ISL_19670573	2025-01-03	North America	USA	KP.3.1.1	State Hygienic Laboratory at the University of Iowa	State Hygienic Laboratory at the University of Iowa	Valerie Reeb, Erik Twait, Anna Yakos, Kris Eveland, Jeff Benfer, Wes Hottel, Alankar Kampoowale, Whitney Platte, Cassie Conley, Alex Lundin	2025-01-16
EPI_ISL_19670574	2025-01-08	North America	USA	XEC	State Hygienic Laboratory at the University of Iowa	State Hygienic Laboratory at the University of Iowa	Valerie Reeb, Erik Twait, Anna Yakos, Kris Eveland, Jeff Benfer, Wes Hottel, Alankar Kampoowale, Whitney Platte, Cassie Conley, Alex Lundin	2025-01-16
EPI_ISL_19670575	2025-01-07	North America	USA	LP.8.1	State Hygienic Laboratory at the University of Iowa	State Hygienic Laboratory at the University of Iowa	Valerie Reeb, Erik Twait, Anna Yakos, Kris Eveland, Jeff Benfer, Wes Hottel, Alankar Kampoowale, Whitney Platte, Cassie Conley, Alex Lundin	2025-01-16
EPI_ISL_19670576	2025-01-08	North America	USA	LP.8.1.1	State Hygienic Laboratory at the University of Iowa	State Hygienic Laboratory at the University of Iowa	Valerie Reeb, Erik Twait, Anna Yakos, Kris Eveland, Jeff Benfer, Wes Hottel, Alankar Kampoowale, Whitney Platte, Cassie Conley, Alex Lundin	2025-01-16
EPI_ISL_19670577	2025-01-09	North America	USA	XEC	State Hygienic Laboratory at the University of Iowa	State Hygienic Laboratory at the University of Iowa	Valerie Reeb, Erik Twait, Anna Yakos, Kris Eveland, Jeff Benfer, Wes Hottel, Alankar Kampoowale, Whitney Platte, Cassie Conley, Alex Lundin	2025-01-16
EPI_ISL_19670578	2024-12-29	North America	USA	KP.3.1.1	State Hygienic Laboratory at the University of Iowa	State Hygienic Laboratory at the University of Iowa	Valerie Reeb, Erik Twait, Anna Yakos, Kris Eveland, Jeff Benfer, Wes Hottel, Alankar Kampoowale, Whitney Platte, Cassie Conley, Alex Lundin	2025-01-16
EPI_ISL_19670579	2025-01-07	North America	USA	XEC	State Hygienic Laboratory at the University of Iowa	State Hygienic Laboratory at the University of Iowa	Valerie Reeb, Erik Twait, Anna Yakos, Kris Eveland, Jeff Benfer, Wes Hottel, Alankar Kampoowale, Whitney Platte, Cassie Conley, Alex Lundin	2025-01-16
EPI_ISL_19670580	2025-01-09	North America	USA	KP.3.1.1	State Hygienic Laboratory at the University of Iowa	State Hygienic Laboratory at the University of Iowa	Valerie Reeb, Erik Twait, Anna Yakos, Kris Eveland, Jeff Benfer, Wes Hottel, Alankar Kampoowale, Whitney Platte, Cassie Conley, Alex Lundin	2025-01-16
EPI_ISL_19670581	2025-01-05	North America	USA	XEC	State Hygienic Laboratory at the University of Iowa	State Hygienic Laboratory at the University of Iowa	Valerie Reeb, Erik Twait, Anna Yakos, Kris Eveland, Jeff Benfer, Wes Hottel, Alankar Kampoowale, Whitney Platte, Cassie Conley, Alex Lundin	2025-01-16
EPI_ISL_19670582	2025-01-09	North America	USA	XEC	State Hygienic Laboratory at the University of Iowa	State Hygienic Laboratory at the University of Iowa	Valerie Reeb, Erik Twait, Anna Yakos, Kris Eveland, Jeff Benfer, Wes Hottel, Alankar Kampoowale, Whitney Platte, Cassie Conley, Alex Lundin	2025-01-16
EPI_ISL_19670583	2025-01-07	North America	USA	JN.1.8	State Hygienic Laboratory at the University of Iowa	State Hygienic Laboratory at the University of Iowa	Valerie Reeb, Erik Twait, Anna Yakos, Kris Eveland, Jeff Benfer, Wes Hottel, Alankar Kampoowale, Whitney Platte, Cassie Conley, Alex Lundin	2025-01-16
EPI_ISL_19670584	2025-01-07	North America	USA	XEC	State Hygienic Laboratory at the University of Iowa	State Hygienic Laboratory at the University of Iowa	Valerie Reeb, Erik Twait, Anna Yakos, Kris Eveland, Jeff Benfer, Wes Hottel, Alankar Kampoowale, Whitney Platte, Cassie Conley, Alex Lundin	2025-01-16
EPI_ISL_19670585	2025-01-02	North America	USA	LP.8.1	State Hygienic Laboratory at the University of Iowa	State Hygienic Laboratory at the University of Iowa	Valerie Reeb, Erik Twait, Anna Yakos, Kris Eveland, Jeff Benfer, Wes Hottel, Alankar Kampoowale, Whitney Platte, Cassie Conley, Alex Lundin	2025-01-16
EPI_ISL_19670586	2025-01-08	North America	USA	XEC	State Hygienic Laboratory at the University of Iowa	State Hygienic Laboratory at the University of Iowa	Valerie Reeb, Erik Twait, Anna Yakos, Kris Eveland, Jeff Benfer, Wes Hottel, Alankar Kampoowale, Whitney Platte, Cassie Conley, Alex Lundin	2025-01-16
EPI_ISL_19670587	2025-01-06	North America	USA	XEC	State Hygienic Laboratory at the University of Iowa	State Hygienic Laboratory at the University of Iowa	Valerie Reeb, Erik Twait, Anna Yakos, Kris Eveland, Jeff Benfer, Wes Hottel, Alankar Kampoowale, Whitney Platte, Cassie Conley, Alex Lundin	2025-01-16
EPI_ISL_19670588	2025-01-07	North America	USA	XEC	State Hygienic Laboratory at the University of Iowa	State Hygienic Laboratory at the University of Iowa	Valerie Reeb, Erik Twait, Anna Yakos, Kris Eveland, Jeff Benfer, Wes Hottel, Alankar Kampoowale, Whitney Platte, Cassie Conley, Alex Lundin	2025-01-16
EPI_ISL_19670589	2025-01-07	North America	USA	XEC	State Hygienic Laboratory at the University of Iowa	State Hygienic Laboratory at the University of Iowa	Valerie Reeb, Erik Twait, Anna Yakos, Kris Eveland, Jeff Benfer, Wes Hottel, Alankar Kampoowale, Whitney Platte, Cassie Conley, Alex Lundin	2025-01-16
EPI_ISL_19670590	2025-01-04	North America	USA	KP.3.1.1	State Hygienic Laboratory at the University of Iowa	State Hygienic Laboratory at the University of Iowa	Valerie Reeb, Erik Twait, Anna Yakos, Kris Eveland, Jeff Benfer, Wes Hottel, Alankar Kampoowale, Whitney Platte, Cassie Conley, Alex Lundin	2025-01-16
EPI_ISL_19670591	2025-01-07	North America	USA	XEC	State Hygienic Laboratory at the University of Iowa	State Hygienic Laboratory at the University of Iowa	Valerie Reeb, Erik Twait, Anna Yakos, Kris Eveland, Jeff Benfer, Wes Hottel, Alankar Kampoowale, Whitney Platte, Cassie Conley, Alex Lundin	2025-01-16
EPI_ISL_19670592	2025-01-06	North America	USA	XEC	State Hygienic Laboratory at the University of Iowa	State Hygienic Laboratory at the University of Iowa	Valerie Reeb, Erik Twait, Anna Yakos, Kris Eveland, Jeff Benfer, Wes Hottel, Alankar Kampoowale, Whitney Platte, Cassie Conley, Alex Lundin	2025-01-16
EPI_ISL_19670593	2025-01-06	North America	USA	KP.3.1.1	State Hygienic Laboratory at the University of Iowa	State Hygienic Laboratory at the University of Iowa	Valerie Reeb, Erik Twait, Anna Yakos, Kris Eveland, Jeff Benfer, Wes Hottel, Alankar Kampoowale, Whitney Platte, Cassie Conley, Alex Lundin	2025-01-16
EPI_ISL_19670594	2025-01-09	North America	USA	XEC	State Hygienic Laboratory at the University of Iowa	State Hygienic Laboratory at the University of Iowa	Valerie Reeb, Erik Twait, Anna Yakos, Kris Eveland, Jeff Benfer, Wes Hottel, Alankar Kampoowale, Whitney Platte, Cassie Conley, Alex Lundin	2025-01-16
EPI_ISL_19670595	2025-01-03	North America	USA	XEC	State Hygienic Laboratory at the University of Iowa	State Hygienic Laboratory at the University of Iowa	Valerie Reeb, Erik Twait, Anna Yakos, Kris Eveland, Jeff Benfer, Wes Hottel, Alankar Kampoowale, Whitney Platte, Cassie Conley, Alex Lundin	2025-01-16
EPI_ISL_19670596	2025-01-05	North America	USA	XEC	State Hygienic Laboratory at the University of Iowa	State Hygienic Laboratory at the University of Iowa	Valerie Reeb, Erik Twait, Anna Yakos, Kris Eveland, Jeff Benfer, Wes Hottel, Alankar Kampoowale, Whitney Platte, Cassie Conley, Alex Lundin	2025-01-16
EPI_ISL_19670597	2025-01-07	North America	USA	MC.1	State Hygienic Laboratory at the University of Iowa	State Hygienic Laboratory at the University of Iowa	Valerie Reeb, Erik Twait, Anna Yakos, Kris Eveland, Jeff Benfer, Wes Hottel, Alankar Kampoowale, Whitney Platte, Cassie Conley, Alex Lundin	2025-01-16
EPI_ISL_19670598	2025-01-05	North America	USA	MC.1	State Hygienic Laboratory at the University of Iowa	State Hygienic Laboratory at the University of Iowa	Valerie Reeb, Erik Twait, Anna Yakos, Kris Eveland, Jeff Benfer, Wes Hottel, Alankar Kampoowale, Whitney Platte, Cassie Conley, Alex Lundin	2025-01-16
EPI_ISL_19670599	2025-01-02	North America	USA	KP.3.1.1	State Hygienic Laboratory at the University of Iowa	State Hygienic Laboratory at the University of Iowa	Valerie Reeb, Erik Twait, Anna Yakos, Kris Eveland, Jeff Benfer, Wes Hottel, Alankar Kampoowale, Whitney Platte, Cassie Conley, Alex Lundin	2025-01-16
EPI_ISL_19670600	2025-01-04	North America	USA	KP.3.1.1	State Hygienic Laboratory at the University of Iowa	State Hygienic Laboratory at the University of Iowa	Valerie Reeb, Erik Twait, Anna Yakos, Kris Eveland, Jeff Benfer, Wes Hottel, Alankar Kampoowale, Whitney Platte, Cassie Conley, Alex Lundin	2025-01-16
EPI_ISL_19670601	2025-01-07	North America	USA	XEC	State Hygienic Laboratory at the University of Iowa	State Hygienic Laboratory at the University of Iowa	Valerie Reeb, Erik Twait, Anna Yakos, Kris Eveland, Jeff Benfer, Wes Hottel, Alankar Kampoowale, Whitney Platte, Cassie Conley, Alex Lundin	2025-01-16
EPI_ISL_19670602	2025-01-10	North America	USA	KP.3.1.1	State Hygienic Laboratory at the University of Iowa	State Hygienic Laboratory at the University of Iowa	Valerie Reeb, Erik Twait, Anna Yakos, Kris Eveland, Jeff Benfer, Wes Hottel, Alankar Kampoowale, Whitney Platte, Cassie Conley, Alex Lundin	2025-01-16
EPI_ISL_19670603	2025-01-07	North America	USA	JN.1.8	State Hygienic Laboratory at the University of Iowa	State Hygienic Laboratory at the University of Iowa	Valerie Reeb, Erik Twait, Anna Yakos, Kris Eveland, Jeff Benfer, Wes Hottel, Alankar Kampoowale, Whitney Platte, Cassie Conley, Alex Lundin	2025-01-16
EPI_ISL_19670604	2025-01-05	North America	USA	XEC	State Hygienic Laboratory at the University of Iowa	State Hygienic Laboratory at the University of Iowa	Valerie Reeb, Erik Twait, Anna Yakos, Kris Eveland, Jeff Benfer, Wes Hottel, Alankar Kampoowale, Whitney Platte, Cassie Conley, Alex Lundin	2025-01-16
EPI_ISL_19670605	2025-01-07	North America	USA	XEC	State Hygienic Laboratory at the University of Iowa	State Hygienic Laboratory at the University of Iowa	Valerie Reeb, Erik Twait, Anna Yakos, Kris Eveland, Jeff Benfer, Wes Hottel, Alankar Kampoowale, Whitney Platte, Cassie Conley, Alex Lundin	2025-01-16
EPI_ISL_19670606	2025-01-01	North America	USA	MC.1	State Hygienic Laboratory at the University of Iowa	State Hygienic Laboratory at the University of Iowa	Valerie Reeb, Erik Twait, Anna Yakos, Kris Eveland, Jeff Benfer, Wes Hottel, Alankar Kampoowale, Whitney Platte, Cassie Conley, Alex Lundin	2025-01-16
EPI_ISL_19670607	2025-01-09	North America	USA	XEC	State Hygienic Laboratory at the University of Iowa	State Hygienic Laboratory at the University of Iowa	Valerie Reeb, Erik Twait, Anna Yakos, Kris Eveland, Jeff Benfer, Wes Hottel, Alankar Kampoowale, Whitney Platte, Cassie Conley, Alex Lundin	2025-01-16
EPI_ISL_19670608	2025-01-09	North America	USA	KP.3.1.1	State Hygienic Laboratory at the University of Iowa	State Hygienic Laboratory at the University of Iowa	Valerie Reeb, Erik Twait, Anna Yakos, Kris Eveland, Jeff Benfer, Wes Hottel, Alankar Kampoowale, Whitney Platte, Cassie Conley, Alex Lundin	2025-01-16
EPI_ISL_19670609	2025-01-05	North America	USA	XEC	State Hygienic Laboratory at the University of Iowa	State Hygienic Laboratory at the University of Iowa	Valerie Reeb, Erik Twait, Anna Yakos, Kris Eveland, Jeff Benfer, Wes Hottel, Alankar Kampoowale, Whitney Platte, Cassie Conley, Alex Lundin	2025-01-16
EPI_ISL_19670610	2025-01-08	North America	USA	JN.1.8	State Hygienic Laboratory at the University of Iowa	State Hygienic Laboratory at the University of Iowa	Valerie Reeb, Erik Twait, Anna Yakos, Kris Eveland, Jeff Benfer, Wes Hottel, Alankar Kampoowale, Whitney Platte, Cassie Conley, Alex Lundin	2025-01-16
EPI_ISL_19670611	2025-01-08	North America	USA	XEC	State Hygienic Laboratory at the University of Iowa	State Hygienic Laboratory at the University of Iowa	Valerie Reeb, Erik Twait, Anna Yakos, Kris Eveland, Jeff Benfer, Wes Hottel, Alankar Kampoowale, Whitney Platte, Cassie Conley, Alex Lundin	2025-01-16
EPI_ISL_19670612	2025-01-07	North America	USA	LP.8.1	State Hygienic Laboratory at the University of Iowa	State Hygienic Laboratory at the University of Iowa	Valerie Reeb, Erik Twait, Anna Yakos, Kris Eveland, Jeff Benfer, Wes Hottel, Alankar Kampoowale, Whitney Platte, Cassie Conley, Alex Lundin	2025-01-16
EPI_ISL_19670613	2025-01-10	North America	USA	LF.7.6.1	State Hygienic Laboratory at the University of Iowa	State Hygienic Laboratory at the University of Iowa	Valerie Reeb, Erik Twait, Anna Yakos, Kris Eveland, Jeff Benfer, Wes Hottel, Alankar Kampoowale, Whitney Platte, Cassie Conley, Alex Lundin	2025-01-16
EPI_ISL_19670614	2025-01-06	North America	USA	XEC	State Hygienic Laboratory at the University of Iowa	State Hygienic Laboratory at the University of Iowa	Valerie Reeb, Erik Twait, Anna Yakos, Kris Eveland, Jeff Benfer, Wes Hottel, Alankar Kampoowale, Whitney Platte, Cassie Conley, Alex Lundin	2025-01-16
EPI_ISL_19670615	2025-01-08	North America	USA	XEC	State Hygienic Laboratory at the University of Iowa	State Hygienic Laboratory at the University of Iowa	Valerie Reeb, Erik Twait, Anna Yakos, Kris Eveland, Jeff Benfer, Wes Hottel, Alankar Kampoowale, Whitney Platte, Cassie Conley, Alex Lundin	2025-01-16
EPI_ISL_19670616	2025-01-05	North America	USA	XEC	State Hygienic Laboratory at the University of Iowa	State Hygienic Laboratory at the University of Iowa	Valerie Reeb, Erik Twait, Anna Yakos, Kris Eveland, Jeff Benfer, Wes Hottel, Alankar Kampoowale, Whitney Platte, Cassie Conley, Alex Lundin	2025-01-16
EPI_ISL_19670617	2025-01-03	North America	USA	LP.8.1	State Hygienic Laboratory at the University of Iowa	State Hygienic Laboratory at the University of Iowa	Valerie Reeb, Erik Twait, Anna Yakos, Kris Eveland, Jeff Benfer, Wes Hottel, Alankar Kampoowale, Whitney Platte, Cassie Conley, Alex Lundin	2025-01-16
EPI_ISL_19670619	2024-12-26	North America	USA	KP.3	Connecticut State Public Health Laboratory	Connecticut State Public Health Laboratory	Claire Pearson, Tu N. Nguyen, Kutluhan Incekara, Neranjan V. Perera	2025-01-16
EPI_ISL_19670620	2024-12-26	North America	USA	JN.1.8	Connecticut State Public Health Laboratory	Connecticut State Public Health Laboratory	Claire Pearson, Tu N. Nguyen, Kutluhan Incekara, Neranjan V. Perera	2025-01-16
EPI_ISL_19670621	2024-12-28	North America	USA	KP.3.1.1	Connecticut State Public Health Laboratory	Connecticut State Public Health Laboratory	Claire Pearson, Tu N. Nguyen, Kutluhan Incekara, Neranjan V. Perera	2025-01-16
EPI_ISL_19670622	2024-12-28	North America	USA	JN.1.16	Connecticut State Public Health Laboratory	Connecticut State Public Health Laboratory	Claire Pearson, Tu N. Nguyen, Kutluhan Incekara, Neranjan V. Perera	2025-01-16
EPI_ISL_19670623	2024-12-24	North America	USA	JN.1.16	Connecticut State Public Health Laboratory	Connecticut State Public Health Laboratory	Claire Pearson, Tu N. Nguyen, Kutluhan Incekara, Neranjan V. Perera	2025-01-16
EPI_ISL_19670624	2024-12-22	North America	USA	MC.1	Connecticut State Public Health Laboratory	Connecticut State Public Health Laboratory	Claire Pearson, Tu N. Nguyen, Kutluhan Incekara, Neranjan V. Perera	2025-01-16
EPI_ISL_19670625	2024-12-23	North America	USA	LF.7.2.1	Connecticut State Public Health Laboratory	Connecticut State Public Health Laboratory	Claire Pearson, Tu N. Nguyen, Kutluhan Incekara, Neranjan V. Perera	2025-01-16
EPI_ISL_19670626	2024-12-22	North America	USA	KP.3.1.1	Connecticut State Public Health Laboratory	Connecticut State Public Health Laboratory	Claire Pearson, Tu N. Nguyen, Kutluhan Incekara, Neranjan V. Perera	2025-01-16
EPI_ISL_19670627	2024-12-26	North America	USA	XEC	Connecticut State Public Health Laboratory	Connecticut State Public Health Laboratory	Claire Pearson, Tu N. Nguyen, Kutluhan Incekara, Neranjan V. Perera	2025-01-16
EPI_ISL_19670628	2024-12-22	North America	USA	XDY	Connecticut State Public Health Laboratory	Connecticut State Public Health Laboratory	Claire Pearson, Tu N. Nguyen, Kutluhan Incekara, Neranjan V. Perera	2025-01-16
EPI_ISL_19670629	2024-12-24	North America	USA	KP.3.1.1	Connecticut State Public Health Laboratory	Connecticut State Public Health Laboratory	Claire Pearson, Tu N. Nguyen, Kutluhan Incekara, Neranjan V. Perera	2025-01-16
EPI_ISL_19670630	2025-01-03	North America	USA	LP.8.1	Connecticut State Public Health Laboratory	Connecticut State Public Health Laboratory	Claire Pearson, Tu N. Nguyen, Kutluhan Incekara, Neranjan V. Perera	2025-01-16
EPI_ISL_19670631	2025-01-02	North America	USA	XEC	Connecticut State Public Health Laboratory	Connecticut State Public Health Laboratory	Claire Pearson, Tu N. Nguyen, Kutluhan Incekara, Neranjan V. Perera	2025-01-16
EPI_ISL_19670632	2025-01-01	North America	USA	XEC	Connecticut State Public Health Laboratory	Connecticut State Public Health Laboratory	Claire Pearson, Tu N. Nguyen, Kutluhan Incekara, Neranjan V. Perera	2025-01-16
EPI_ISL_19670633	2025-01-01	North America	USA	KP.3.1.1	Connecticut State Public Health Laboratory	Connecticut State Public Health Laboratory	Claire Pearson, Tu N. Nguyen, Kutluhan Incekara, Neranjan V. Perera	2025-01-16
EPI_ISL_19670634	2025-01-02	North America	USA	XEC	Connecticut State Public Health Laboratory	Connecticut State Public Health Laboratory	Claire Pearson, Tu N. Nguyen, Kutluhan Incekara, Neranjan V. Perera	2025-01-16
EPI_ISL_19670635	2025-01-02	North America	USA	XEC	Connecticut State Public Health Laboratory	Connecticut State Public Health Laboratory	Claire Pearson, Tu N. Nguyen, Kutluhan Incekara, Neranjan V. Perera	2025-01-16
EPI_ISL_19670636	2024-12-31	North America	USA	XEC	Connecticut State Public Health Laboratory	Connecticut State Public Health Laboratory	Claire Pearson, Tu N. Nguyen, Kutluhan Incekara, Neranjan V. Perera	2025-01-16
EPI_ISL_19670637	2025-01-02	North America	USA	KP.3	Connecticut State Public Health Laboratory	Connecticut State Public Health Laboratory	Claire Pearson, Tu N. Nguyen, Kutluhan Incekara, Neranjan V. Perera	2025-01-16
EPI_ISL_19670638	2025-01-03	North America	USA	KP.3.1.1	Connecticut State Public Health Laboratory	Connecticut State Public Health Laboratory	Claire Pearson, Tu N. Nguyen, Kutluhan Incekara, Neranjan V. Perera	2025-01-16
EPI_ISL_19670639	2025-01-05	North America	USA	KP.3.1.1	Connecticut State Public Health Laboratory	Connecticut State Public Health Laboratory	Claire Pearson, Tu N. Nguyen, Kutluhan Incekara, Neranjan V. Perera	2025-01-16
EPI_ISL_19670640	2025-01-05	North America	USA	XEC	Connecticut State Public Health Laboratory	Connecticut State Public Health Laboratory	Claire Pearson, Tu N. Nguyen, Kutluhan Incekara, Neranjan V. Perera	2025-01-16
EPI_ISL_19670641	2025-01-05	North America	USA	XEC	Connecticut State Public Health Laboratory	Connecticut State Public Health Laboratory	Claire Pearson, Tu N. Nguyen, Kutluhan Incekara, Neranjan V. Perera	2025-01-16
EPI_ISL_19670642	2025-01-05	North America	USA	KP.3.1.1	Connecticut State Public Health Laboratory	Connecticut State Public Health Laboratory	Claire Pearson, Tu N. Nguyen, Kutluhan Incekara, Neranjan V. Perera	2025-01-16
EPI_ISL_19670643	2025-01-04	North America	USA	XEC	Connecticut State Public Health Laboratory	Connecticut State Public Health Laboratory	Claire Pearson, Tu N. Nguyen, Kutluhan Incekara, Neranjan V. Perera	2025-01-16
EPI_ISL_19670644	2025-01-04	North America	USA	XEC	Connecticut State Public Health Laboratory	Connecticut State Public Health Laboratory	Claire Pearson, Tu N. Nguyen, Kutluhan Incekara, Neranjan V. Perera	2025-01-16
EPI_ISL_19670645	2025-01-03	North America	USA	KP.3.1.1	Connecticut State Public Health Laboratory	Connecticut State Public Health Laboratory	Claire Pearson, Tu N. Nguyen, Kutluhan Incekara, Neranjan V. Perera	2025-01-16
EPI_ISL_19670646	2025-01-03	North America	USA	KP.3.1.1	Connecticut State Public Health Laboratory	Connecticut State Public Health Laboratory	Claire Pearson, Tu N. Nguyen, Kutluhan Incekara, Neranjan V. Perera	2025-01-16
EPI_ISL_19670863	2025-01-01	North America	USA	XEC	Southern Nevada Public Health Laboratory	Southern Nevada Public Health Laboratory	Horng-Yuan Kan	2025-01-16
EPI_ISL_19670864	2025-01-02	North America	USA	XEC	Southern Nevada Public Health Laboratory	Southern Nevada Public Health Laboratory	Horng-Yuan Kan	2025-01-16
EPI_ISL_19670865	2024-12-31	North America	USA	JN.1.11	Southern Nevada Public Health Laboratory	Southern Nevada Public Health Laboratory	Horng-Yuan Kan	2025-01-16
EPI_ISL_19670866	2025-01-02	North America	USA	JN.11	Southern Nevada Public Health Laboratory	Southern Nevada Public Health Laboratory	Horng-Yuan Kan	2025-01-16
EPI_ISL_19670867	2025-01-02	North America	USA	XEC	Southern Nevada Public Health Laboratory	Southern Nevada Public Health Laboratory	Horng-Yuan Kan	2025-01-16
EPI_ISL_19670868	2025-01-03	North America	USA	KP.3.1.1	Southern Nevada Public Health Laboratory	Southern Nevada Public Health Laboratory	Horng-Yuan Kan	2025-01-16
EPI_ISL_19670869	2025-01-05	North America	USA	MC.1	Southern Nevada Public Health Laboratory	Southern Nevada Public Health Laboratory	Horng-Yuan Kan	2025-01-16
EPI_ISL_19670870	2025-01-04	North America	USA	XEC	Southern Nevada Public Health Laboratory	Southern Nevada Public Health Laboratory	Horng-Yuan Kan	2025-01-16
EPI_ISL_19670871	2025-01-03	North America	USA	MC.1	Southern Nevada Public Health Laboratory	Southern Nevada Public Health Laboratory	Horng-Yuan Kan	2025-01-16
EPI_ISL_19670872	2025-01-04	North America	USA	XEC	Southern Nevada Public Health Laboratory	Southern Nevada Public Health Laboratory	Horng-Yuan Kan	2025-01-16
EPI_ISL_19670873	2025-01-04	North America	USA	MC.1	Southern Nevada Public Health Laboratory	Southern Nevada Public Health Laboratory	Horng-Yuan Kan	2025-01-16
EPI_ISL_19670874	2025-01-04	North America	USA	KP.3.1.1	Southern Nevada Public Health Laboratory	Southern Nevada Public Health Laboratory	Horng-Yuan Kan	2025-01-16
EPI_ISL_19670875	2025-01-06	North America	USA	KP.3.1.1	Southern Nevada Public Health Laboratory	Southern Nevada Public Health Laboratory	Horng-Yuan Kan	2025-01-16
EPI_ISL_19670876	2025-01-06	North America	USA	LP.8.1	Southern Nevada Public Health Laboratory	Southern Nevada Public Health Laboratory	Horng-Yuan Kan	2025-01-16
EPI_ISL_19670877	2025-01-06	North America	USA	KP.3.1.1	Southern Nevada Public Health Laboratory	Southern Nevada Public Health Laboratory	Horng-Yuan Kan	2025-01-16
EPI_ISL_19670880	2024-12-12	North America	USA	XEC	Loyola University Medical Center	RIPHL at Rush University Medical Center	Stefan Green, Kevin Kunstman, Hannah Barbian, Sofiya Bobrovska, Felix Araujo Perez, Giancarlo Balangue, Marisol Dominguez, Erin Newcomer, Amanda Herrington, Kathleen McKinley	2025-01-16
EPI_ISL_19670881	2024-12-12	North America	USA	LP.8.1	Loyola University Medical Center	RIPHL at Rush University Medical Center	Stefan Green, Kevin Kunstman, Hannah Barbian, Sofiya Bobrovska, Felix Araujo Perez, Giancarlo Balangue, Marisol Dominguez, Erin Newcomer, Amanda Herrington, Kathleen McKinley	2025-01-16
EPI_ISL_19670882	2024-12-12	North America	USA	MC.1	Texas Department of State Health Services	Texas Department of State Health Services	Michael Jost, Astrid Romero, Laura Williams, Claudia Rincon, Shivangi Vayla, Bonnie Oh, Jessica Respress, Jie Lu, Megan Partridge, Richard Bovio, Yan Sun, Casey Schroeder, Grace Kubin	2025-01-16
EPI_ISL_19670883	2024-12-11	North America	USA	XEC	Texas Department of State Health Services	Texas Department of State Health Services	Michael Jost, Astrid Romero, Laura Williams, Claudia Rincon, Shivangi Vayla, Bonnie Oh, Jessica Respress, Jie Lu, Megan Partridge, Richard Bovio, Yan Sun, Casey Schroeder, Grace Kubin	2025-01-16
EPI_ISL_19670885	2024-12-24	North America	USA	XEC	Texas Department of State Health Services	Texas Department of State Health Services	Michael Jost, Astrid Romero, Laura Williams, Claudia Rincon, Shivangi Vayla, Bonnie Oh, Jessica Respress, Jie Lu, Megan Partridge, Richard Bovio, Yan Sun, Casey Schroeder, Grace Kubin	2025-01-16
EPI_ISL_19670886	2024-12-24	North America	USA	LP.8.1	Texas Department of State Health Services	Texas Department of State Health Services	Michael Jost, Astrid Romero, Laura Williams, Claudia Rincon, Shivangi Vayla, Bonnie Oh, Jessica Respress, Jie Lu, Megan Partridge, Richard Bovio, Yan Sun, Casey Schroeder, Grace Kubin	2025-01-16
EPI_ISL_19670887	2024-12-25	North America	USA	XEC	Texas Department of State Health Services	Texas Department of State Health Services	Michael Jost, Astrid Romero, Laura Williams, Claudia Rincon, Shivangi Vayla, Bonnie Oh, Jessica Respress, Jie Lu, Megan Partridge, Richard Bovio, Yan Sun, Casey Schroeder, Grace Kubin	2025-01-16
EPI_ISL_19670888	2024-12-26	North America	USA	XEC	Texas Department of State Health Services	Texas Department of State Health Services	Michael Jost, Astrid Romero, Laura Williams, Claudia Rincon, Shivangi Vayla, Bonnie Oh, Jessica Respress, Jie Lu, Megan Partridge, Richard Bovio, Yan Sun, Casey Schroeder, Grace Kubin	2025-01-16
EPI_ISL_19670889	2024-12-30	North America	USA	KP.3.3	Texas Department of State Health Services	Texas Department of State Health Services	Michael Jost, Astrid Romero, Laura Williams, Claudia Rincon, Shivangi Vayla, Bonnie Oh, Jessica Respress, Jie Lu, Megan Partridge, Richard Bovio, Yan Sun, Casey Schroeder, Grace Kubin	2025-01-16
EPI_ISL_19670890	2025-01-02	North America	USA	XEC	Texas Department of State Health Services	Texas Department of State Health Services	Michael Jost, Astrid Romero, Laura Williams, Claudia Rincon, Shivangi Vayla, Bonnie Oh, Jessica Respress, Jie Lu, Megan Partridge, Richard Bovio, Yan Sun, Casey Schroeder, Grace Kubin	2025-01-16
EPI_ISL_19670933	2025-01-01	North America	USA	KP.2.3	Southern Nevada Public Health Laboratory	Southern Nevada Public Health Laboratory	Horng-Yuan Kan	2025-01-16
EPI_ISL_19670934	2025-01-04	North America	USA	KP.3.1.1	Southern Nevada Public Health Laboratory	Southern Nevada Public Health Laboratory	Horng-Yuan Kan	2025-01-16
EPI_ISL_19670977	2024-12-19	North America	USA	XEC	Utah Public Health Laboratory	Utah Public Health Laboratory	Erin L. Young, Kelly F. Oakeson, Pooja Gupta, John Arnn, Tom Iverson, Olinto Linares-Perdomo	2025-01-16
EPI_ISL_19670978	2024-12-19	North America	USA	XEC	Utah Public Health Laboratory	Utah Public Health Laboratory	Erin L. Young, Kelly F. Oakeson, Pooja Gupta, John Arnn, Tom Iverson, Olinto Linares-Perdomo	2025-01-16
EPI_ISL_19670979	2025-01-03	North America	USA	XEC	Utah Public Health Laboratory	Utah Public Health Laboratory	Erin L. Young, Kelly F. Oakeson, Pooja Gupta, John Arnn, Tom Iverson, Olinto Linares-Perdomo	2025-01-16
EPI_ISL_19670980	2025-01-05	North America	USA	XEC	Utah Public Health Laboratory	Utah Public Health Laboratory	Erin L. Young, Kelly F. Oakeson, Pooja Gupta, John Arnn, Tom Iverson, Olinto Linares-Perdomo	2025-01-16
EPI_ISL_19670981	2024-12-19	North America	USA	XEC	Utah Public Health Laboratory	Utah Public Health Laboratory	Erin L. Young, Kelly F. Oakeson, Pooja Gupta, John Arnn, Tom Iverson, Olinto Linares-Perdomo	2025-01-16
EPI_ISL_19670982	2024-12-22	North America	USA	XEC	Utah Public Health Laboratory	Utah Public Health Laboratory	Erin L. Young, Kelly F. Oakeson, Pooja Gupta, John Arnn, Tom Iverson, Olinto Linares-Perdomo	2025-01-16
EPI_ISL_19670983	2024-12-29	North America	USA	XEC	Utah Public Health Laboratory	Utah Public Health Laboratory	Erin L. Young, Kelly F. Oakeson, Pooja Gupta, John Arnn, Tom Iverson, Olinto Linares-Perdomo	2025-01-16
EPI_ISL_19670984	2025-01-01	North America	USA	XEC	Utah Public Health Laboratory	Utah Public Health Laboratory	Erin L. Young, Kelly F. Oakeson, Pooja Gupta, John Arnn, Tom Iverson, Olinto Linares-Perdomo	2025-01-16
EPI_ISL_19670985	2024-12-29	North America	USA	JN.1.16.1	Utah Public Health Laboratory	Utah Public Health Laboratory	Erin L. Young, Kelly F. Oakeson, Pooja Gupta, John Arnn, Tom Iverson, Olinto Linares-Perdomo	2025-01-16
EPI_ISL_19670986	2024-12-31	North America	USA	XEC	Utah Public Health Laboratory	Utah Public Health Laboratory	Erin L. Young, Kelly F. Oakeson, Pooja Gupta, John Arnn, Tom Iverson, Olinto Linares-Perdomo	2025-01-16
EPI_ISL_19670987	2024-12-31	North America	USA	JN.1.16	Utah Public Health Laboratory	Utah Public Health Laboratory	Erin L. Young, Kelly F. Oakeson, Pooja Gupta, John Arnn, Tom Iverson, Olinto Linares-Perdomo	2025-01-16
EPI_ISL_19670988	2024-12-31	North America	USA	XEC	Utah Public Health Laboratory	Utah Public Health Laboratory	Erin L. Young, Kelly F. Oakeson, Pooja Gupta, John Arnn, Tom Iverson, Olinto Linares-Perdomo	2025-01-16
EPI_ISL_19670989	2025-01-01	North America	USA	XEC	Utah Public Health Laboratory	Utah Public Health Laboratory	Erin L. Young, Kelly F. Oakeson, Pooja Gupta, John Arnn, Tom Iverson, Olinto Linares-Perdomo	2025-01-16
EPI_ISL_19670990	2024-12-28	North America	USA	XEC	Utah Public Health Laboratory	Utah Public Health Laboratory	Erin L. Young, Kelly F. Oakeson, Pooja Gupta, John Arnn, Tom Iverson, Olinto Linares-Perdomo	2025-01-16
EPI_ISL_19670991	2025-01-01	North America	USA	XEC	Utah Public Health Laboratory	Utah Public Health Laboratory	Erin L. Young, Kelly F. Oakeson, Pooja Gupta, John Arnn, Tom Iverson, Olinto Linares-Perdomo	2025-01-16
EPI_ISL_19670992	2024-12-25	North America	USA	XEC	Utah Public Health Laboratory	Utah Public Health Laboratory	Erin L. Young, Kelly F. Oakeson, Pooja Gupta, John Arnn, Tom Iverson, Olinto Linares-Perdomo	2025-01-16
EPI_ISL_19670993	2024-12-31	North America	USA	JN.1.16	Utah Public Health Laboratory	Utah Public Health Laboratory	Erin L. Young, Kelly F. Oakeson, Pooja Gupta, John Arnn, Tom Iverson, Olinto Linares-Perdomo	2025-01-16
EPI_ISL_19670994	2024-12-30	North America	USA	XEC	Utah Public Health Laboratory	Utah Public Health Laboratory	Erin L. Young, Kelly F. Oakeson, Pooja Gupta, John Arnn, Tom Iverson, Olinto Linares-Perdomo	2025-01-16
EPI_ISL_19670995	2025-01-03	North America	USA	XEC	Utah Public Health Laboratory	Utah Public Health Laboratory	Erin L. Young, Kelly F. Oakeson, Pooja Gupta, John Arnn, Tom Iverson, Olinto Linares-Perdomo	2025-01-16
EPI_ISL_19670996	2024-12-21	North America	USA	KP.3.3	Utah Public Health Laboratory	Utah Public Health Laboratory	Erin L. Young, Kelly F. Oakeson, Pooja Gupta, John Arnn, Tom Iverson, Olinto Linares-Perdomo	2025-01-16
EPI_ISL_19670997	2024-11-29	North America	USA	KP.3.1.1	Utah Public Health Laboratory	Utah Public Health Laboratory	Erin L. Young, Kelly F. Oakeson, Pooja Gupta, John Arnn, Tom Iverson, Olinto Linares-Perdomo	2025-01-16
EPI_ISL_19670998	2024-12-24	North America	USA	MC.1	Utah Public Health Laboratory	Utah Public Health Laboratory	Erin L. Young, Kelly F. Oakeson, Pooja Gupta, John Arnn, Tom Iverson, Olinto Linares-Perdomo	2025-01-16
EPI_ISL_19670999	2024-12-19	North America	USA	KP.3.1.1	Utah Public Health Laboratory	Utah Public Health Laboratory	Erin L. Young, Kelly F. Oakeson, Pooja Gupta, John Arnn, Tom Iverson, Olinto Linares-Perdomo	2025-01-16
EPI_ISL_19671000	2024-12-28	North America	USA	KP.3.1.1	Utah Public Health Laboratory	Utah Public Health Laboratory	Erin L. Young, Kelly F. Oakeson, Pooja Gupta, John Arnn, Tom Iverson, Olinto Linares-Perdomo	2025-01-16
EPI_ISL_19671001	2024-12-21	North America	USA	KP.3.1.1	Utah Public Health Laboratory	Utah Public Health Laboratory	Erin L. Young, Kelly F. Oakeson, Pooja Gupta, John Arnn, Tom Iverson, Olinto Linares-Perdomo	2025-01-16
EPI_ISL_19671002	2024-12-31	North America	USA	MC.1	Utah Public Health Laboratory	Utah Public Health Laboratory	Erin L. Young, Kelly F. Oakeson, Pooja Gupta, John Arnn, Tom Iverson, Olinto Linares-Perdomo	2025-01-16
EPI_ISL_19671003	2025-01-01	North America	USA	JN.1.8	Utah Public Health Laboratory	Utah Public Health Laboratory	Erin L. Young, Kelly F. Oakeson, Pooja Gupta, John Arnn, Tom Iverson, Olinto Linares-Perdomo	2025-01-16
EPI_ISL_19671004	2024-12-19	North America	USA	KP.3.1.1	Utah Public Health Laboratory	Utah Public Health Laboratory	Erin L. Young, Kelly F. Oakeson, Pooja Gupta, John Arnn, Tom Iverson, Olinto Linares-Perdomo	2025-01-16
EPI_ISL_19671005	2024-12-27	North America	USA	KP.3.3	Utah Public Health Laboratory	Utah Public Health Laboratory	Erin L. Young, Kelly F. Oakeson, Pooja Gupta, John Arnn, Tom Iverson, Olinto Linares-Perdomo	2025-01-16
EPI_ISL_19671006	2024-12-29	North America	USA	KP.3.1.1	Utah Public Health Laboratory	Utah Public Health Laboratory	Erin L. Young, Kelly F. Oakeson, Pooja Gupta, John Arnn, Tom Iverson, Olinto Linares-Perdomo	2025-01-16
EPI_ISL_19671007	2024-12-23	North America	USA	MB.1.1	Utah Public Health Laboratory	Utah Public Health Laboratory	Erin L. Young, Kelly F. Oakeson, Pooja Gupta, John Arnn, Tom Iverson, Olinto Linares-Perdomo	2025-01-16
EPI_ISL_19671008	2024-12-19	North America	USA	KP.3.2	Utah Public Health Laboratory	Utah Public Health Laboratory	Erin L. Young, Kelly F. Oakeson, Pooja Gupta, John Arnn, Tom Iverson, Olinto Linares-Perdomo	2025-01-16
EPI_ISL_19671009	2024-12-20	North America	USA	XEC	Utah Public Health Laboratory	Utah Public Health Laboratory	Erin L. Young, Kelly F. Oakeson, Pooja Gupta, John Arnn, Tom Iverson, Olinto Linares-Perdomo	2025-01-16
EPI_ISL_19671010	2024-12-27	North America	USA	XEC	Utah Public Health Laboratory	Utah Public Health Laboratory	Erin L. Young, Kelly F. Oakeson, Pooja Gupta, John Arnn, Tom Iverson, Olinto Linares-Perdomo	2025-01-16
EPI_ISL_19671011	2024-12-27	North America	USA	XEC	Utah Public Health Laboratory	Utah Public Health Laboratory	Erin L. Young, Kelly F. Oakeson, Pooja Gupta, John Arnn, Tom Iverson, Olinto Linares-Perdomo	2025-01-16
EPI_ISL_19671012	2025-01-05	North America	USA	XEC	Utah Public Health Laboratory	Utah Public Health Laboratory	Erin L. Young, Kelly F. Oakeson, Pooja Gupta, John Arnn, Tom Iverson, Olinto Linares-Perdomo	2025-01-16
EPI_ISL_19671013	2024-12-21	North America	USA	XEC	Utah Public Health Laboratory	Utah Public Health Laboratory	Erin L. Young, Kelly F. Oakeson, Pooja Gupta, John Arnn, Tom Iverson, Olinto Linares-Perdomo	2025-01-16
EPI_ISL_19671014	2024-12-24	North America	USA	MC.1	Utah Public Health Laboratory	Utah Public Health Laboratory	Erin L. Young, Kelly F. Oakeson, Pooja Gupta, John Arnn, Tom Iverson, Olinto Linares-Perdomo	2025-01-16
EPI_ISL_19671015	2024-12-24	North America	USA	XEC	Utah Public Health Laboratory	Utah Public Health Laboratory	Erin L. Young, Kelly F. Oakeson, Pooja Gupta, John Arnn, Tom Iverson, Olinto Linares-Perdomo	2025-01-16
EPI_ISL_19671016	2024-12-31	North America	USA	LP.8.1	Utah Public Health Laboratory	Utah Public Health Laboratory	Erin L. Young, Kelly F. Oakeson, Pooja Gupta, John Arnn, Tom Iverson, Olinto Linares-Perdomo	2025-01-16
EPI_ISL_19671017	2024-12-29	North America	USA	KP.3.1.1	Utah Public Health Laboratory	Utah Public Health Laboratory	Erin L. Young, Kelly F. Oakeson, Pooja Gupta, John Arnn, Tom Iverson, Olinto Linares-Perdomo	2025-01-16
EPI_ISL_19671018	2024-12-23	North America	USA	JN.1.16.1	Utah Public Health Laboratory	Utah Public Health Laboratory	Erin L. Young, Kelly F. Oakeson, Pooja Gupta, John Arnn, Tom Iverson, Olinto Linares-Perdomo	2025-01-16
EPI_ISL_19671019	2024-12-20	North America	USA	KP.3.1.1	Utah Public Health Laboratory	Utah Public Health Laboratory	Erin L. Young, Kelly F. Oakeson, Pooja Gupta, John Arnn, Tom Iverson, Olinto Linares-Perdomo	2025-01-16
EPI_ISL_19671020	2024-12-21	North America	USA	JN.1.16.1	Utah Public Health Laboratory	Utah Public Health Laboratory	Erin L. Young, Kelly F. Oakeson, Pooja Gupta, John Arnn, Tom Iverson, Olinto Linares-Perdomo	2025-01-16
EPI_ISL_19671021	2024-12-27	North America	USA	LF.7.1.2	Utah Public Health Laboratory	Utah Public Health Laboratory	Erin L. Young, Kelly F. Oakeson, Pooja Gupta, John Arnn, Tom Iverson, Olinto Linares-Perdomo	2025-01-16
EPI_ISL_19671022	2024-12-19	North America	USA	MC.1	Utah Public Health Laboratory	Utah Public Health Laboratory	Erin L. Young, Kelly F. Oakeson, Pooja Gupta, John Arnn, Tom Iverson, Olinto Linares-Perdomo	2025-01-16
EPI_ISL_19671023	2024-12-24	North America	USA	JN.1.8	Utah Public Health Laboratory	Utah Public Health Laboratory	Erin L. Young, Kelly F. Oakeson, Pooja Gupta, John Arnn, Tom Iverson, Olinto Linares-Perdomo	2025-01-16
EPI_ISL_19671024	2024-12-30	North America	USA	KP.3.2	Utah Public Health Laboratory	Utah Public Health Laboratory	Erin L. Young, Kelly F. Oakeson, Pooja Gupta, John Arnn, Tom Iverson, Olinto Linares-Perdomo	2025-01-16
EPI_ISL_19671025	2025-01-01	North America	USA	XEC	Utah Public Health Laboratory	Utah Public Health Laboratory	Erin L. Young, Kelly F. Oakeson, Pooja Gupta, John Arnn, Tom Iverson, Olinto Linares-Perdomo	2025-01-16
EPI_ISL_19671026	2024-12-26	North America	USA	JN.1.16.1	Utah Public Health Laboratory	Utah Public Health Laboratory	Erin L. Young, Kelly F. Oakeson, Pooja Gupta, John Arnn, Tom Iverson, Olinto Linares-Perdomo	2025-01-16
EPI_ISL_19671027	2025-01-02	North America	USA	JN.1.16.1	Utah Public Health Laboratory	Utah Public Health Laboratory	Erin L. Young, Kelly F. Oakeson, Pooja Gupta, John Arnn, Tom Iverson, Olinto Linares-Perdomo	2025-01-16
EPI_ISL_19671028	2024-12-24	North America	USA	XEC	Utah Public Health Laboratory	Utah Public Health Laboratory	Erin L. Young, Kelly F. Oakeson, Pooja Gupta, John Arnn, Tom Iverson, Olinto Linares-Perdomo	2025-01-16
EPI_ISL_19671029	2024-12-27	North America	USA	JN.1.16.1	Utah Public Health Laboratory	Utah Public Health Laboratory	Erin L. Young, Kelly F. Oakeson, Pooja Gupta, John Arnn, Tom Iverson, Olinto Linares-Perdomo	2025-01-16
EPI_ISL_19671030	2024-12-28	North America	USA	XEC	Utah Public Health Laboratory	Utah Public Health Laboratory	Erin L. Young, Kelly F. Oakeson, Pooja Gupta, John Arnn, Tom Iverson, Olinto Linares-Perdomo	2025-01-16
EPI_ISL_19671031	2024-12-26	North America	USA	KP.3.1.1	Utah Public Health Laboratory	Utah Public Health Laboratory	Erin L. Young, Kelly F. Oakeson, Pooja Gupta, John Arnn, Tom Iverson, Olinto Linares-Perdomo	2025-01-16
EPI_ISL_19671032	2025-01-05	North America	USA	XEC	Utah Public Health Laboratory	Utah Public Health Laboratory	Erin L. Young, Kelly F. Oakeson, Pooja Gupta, John Arnn, Tom Iverson, Olinto Linares-Perdomo	2025-01-16
EPI_ISL_19671033	2024-12-28	North America	USA	JN.1.16	Utah Public Health Laboratory	Utah Public Health Laboratory	Erin L. Young, Kelly F. Oakeson, Pooja Gupta, John Arnn, Tom Iverson, Olinto Linares-Perdomo	2025-01-16
EPI_ISL_19671034	2024-12-30	North America	USA	XEC	Utah Public Health Laboratory	Utah Public Health Laboratory	Erin L. Young, Kelly F. Oakeson, Pooja Gupta, John Arnn, Tom Iverson, Olinto Linares-Perdomo	2025-01-16
EPI_ISL_19671035	2024-12-23	North America	USA	XEC	Utah Public Health Laboratory	Utah Public Health Laboratory	Erin L. Young, Kelly F. Oakeson, Pooja Gupta, John Arnn, Tom Iverson, Olinto Linares-Perdomo	2025-01-16
EPI_ISL_19671036	2024-12-30	North America	USA	JN.1.8	Utah Public Health Laboratory	Utah Public Health Laboratory	Erin L. Young, Kelly F. Oakeson, Pooja Gupta, John Arnn, Tom Iverson, Olinto Linares-Perdomo	2025-01-16
EPI_ISL_19671037	2024-12-27	North America	USA	KP.3.1.1	Utah Public Health Laboratory	Utah Public Health Laboratory	Erin L. Young, Kelly F. Oakeson, Pooja Gupta, John Arnn, Tom Iverson, Olinto Linares-Perdomo	2025-01-16
EPI_ISL_19671038	2024-12-31	North America	USA	LP.8.1	Utah Public Health Laboratory	Utah Public Health Laboratory	Erin L. Young, Kelly F. Oakeson, Pooja Gupta, John Arnn, Tom Iverson, Olinto Linares-Perdomo	2025-01-16
EPI_ISL_19671039	2024-12-27	North America	USA	XEC	Utah Public Health Laboratory	Utah Public Health Laboratory	Erin L. Young, Kelly F. Oakeson, Pooja Gupta, John Arnn, Tom Iverson, Olinto Linares-Perdomo	2025-01-16
EPI_ISL_19672455	2024-12-21	North America	USA	LF.7.1	Utah Public Health Laboratory	Utah Public Health Laboratory	Erin L. Young, Kelly F. Oakeson, Pooja Gupta, John Arnn, Tom Iverson, Olinto Linares-Perdomo	2025-01-16
EPI_ISL_19672456	2024-12-30	North America	USA	LF.7.6.1	Utah Public Health Laboratory	Utah Public Health Laboratory	Erin L. Young, Kelly F. Oakeson, Pooja Gupta, John Arnn, Tom Iverson, Olinto Linares-Perdomo	2025-01-16
EPI_ISL_19672457	2024-12-29	North America	USA	KP.3.1.1	Utah Public Health Laboratory	Utah Public Health Laboratory	Erin L. Young, Kelly F. Oakeson, Pooja Gupta, John Arnn, Tom Iverson, Olinto Linares-Perdomo	2025-01-16
EPI_ISL_19672458	2024-12-30	North America	USA	XEC	Utah Public Health Laboratory	Utah Public Health Laboratory	Erin L. Young, Kelly F. Oakeson, Pooja Gupta, John Arnn, Tom Iverson, Olinto Linares-Perdomo	2025-01-16
EPI_ISL_19672459	2024-12-16	North America	USA	KP.3.1.1	Utah Public Health Laboratory	Utah Public Health Laboratory	Erin L. Young, Kelly F. Oakeson, Pooja Gupta, John Arnn, Tom Iverson, Olinto Linares-Perdomo	2025-01-16
EPI_ISL_19671108	2024-10-12	North America	USA	MB.1.1	Kaiser Permanente Chino Hills Regional Reference Laboratory	Kaiser Permanente Chino Hills Regional Reference Laboratory	Aaron Chung, Utsav Pandey	2025-01-17
EPI_ISL_19671109	2024-10-18	North America	USA	XEC	Kaiser Permanente Chino Hills Regional Reference Laboratory	Kaiser Permanente Chino Hills Regional Reference Laboratory	Aaron Chung, Utsav Pandey	2025-01-17
EPI_ISL_19671110	2024-10-19	North America	USA	XEC	Kaiser Permanente Chino Hills Regional Reference Laboratory	Kaiser Permanente Chino Hills Regional Reference Laboratory	Aaron Chung, Utsav Pandey	2025-01-17
EPI_ISL_19671111	2024-10-15	North America	USA	KP.3.3.1	Kaiser Permanente Chino Hills Regional Reference Laboratory	Kaiser Permanente Chino Hills Regional Reference Laboratory	Aaron Chung, Utsav Pandey	2025-01-17
EPI_ISL_19671112	2024-10-16	North America	USA	KP.3.1.1	Kaiser Permanente Chino Hills Regional Reference Laboratory	Kaiser Permanente Chino Hills Regional Reference Laboratory	Aaron Chung, Utsav Pandey	2025-01-17
EPI_ISL_19671113	2024-10-15	North America	USA	MC.1	Kaiser Permanente Chino Hills Regional Reference Laboratory	Kaiser Permanente Chino Hills Regional Reference Laboratory	Aaron Chung, Utsav Pandey	2025-01-17
EPI_ISL_19671114	2024-10-16	North America	USA	JN.1.16	Kaiser Permanente Chino Hills Regional Reference Laboratory	Kaiser Permanente Chino Hills Regional Reference Laboratory	Aaron Chung, Utsav Pandey	2025-01-17
EPI_ISL_19671115	2024-10-15	North America	USA	XEC	Kaiser Permanente Chino Hills Regional Reference Laboratory	Kaiser Permanente Chino Hills Regional Reference Laboratory	Aaron Chung, Utsav Pandey	2025-01-17
EPI_ISL_19671116	2024-10-15	North America	USA	KP.3.1.1	Kaiser Permanente Chino Hills Regional Reference Laboratory	Kaiser Permanente Chino Hills Regional Reference Laboratory	Aaron Chung, Utsav Pandey	2025-01-17
EPI_ISL_19671117	2024-10-15	North America	USA	JN.1.16	Kaiser Permanente Chino Hills Regional Reference Laboratory	Kaiser Permanente Chino Hills Regional Reference Laboratory	Aaron Chung, Utsav Pandey	2025-01-17
EPI_ISL_19671118	2024-10-14	North America	USA	KP.3.1.1	Kaiser Permanente Chino Hills Regional Reference Laboratory	Kaiser Permanente Chino Hills Regional Reference Laboratory	Aaron Chung, Utsav Pandey	2025-01-17
EPI_ISL_19671119	2024-10-15	North America	USA	KP.3.1.1	Kaiser Permanente Chino Hills Regional Reference Laboratory	Kaiser Permanente Chino Hills Regional Reference Laboratory	Aaron Chung, Utsav Pandey	2025-01-17
EPI_ISL_19671120	2024-10-17	North America	USA	KP.1.1.1	Kaiser Permanente Chino Hills Regional Reference Laboratory	Kaiser Permanente Chino Hills Regional Reference Laboratory	Aaron Chung, Utsav Pandey	2025-01-17
EPI_ISL_19671121	2024-10-14	North America	USA	KP.3.1.1	Kaiser Permanente Chino Hills Regional Reference Laboratory	Kaiser Permanente Chino Hills Regional Reference Laboratory	Aaron Chung, Utsav Pandey	2025-01-17
EPI_ISL_19671122	2024-10-17	North America	USA	KP.3.1.1	Kaiser Permanente Chino Hills Regional Reference Laboratory	Kaiser Permanente Chino Hills Regional Reference Laboratory	Aaron Chung, Utsav Pandey	2025-01-17
EPI_ISL_19671123	2024-10-17	North America	USA	JN.1.11	Kaiser Permanente Chino Hills Regional Reference Laboratory	Kaiser Permanente Chino Hills Regional Reference Laboratory	Aaron Chung, Utsav Pandey	2025-01-17
EPI_ISL_19671124	2024-10-17	North America	USA	KP.3.1.1	Kaiser Permanente Chino Hills Regional Reference Laboratory	Kaiser Permanente Chino Hills Regional Reference Laboratory	Aaron Chung, Utsav Pandey	2025-01-17
EPI_ISL_19671125	2024-10-11	North America	USA	KP.3.1.1	Kaiser Permanente Chino Hills Regional Reference Laboratory	Kaiser Permanente Chino Hills Regional Reference Laboratory	Aaron Chung, Utsav Pandey	2025-01-17
EPI_ISL_19671126	2024-10-17	North America	USA	KP.3.1.1	Kaiser Permanente Chino Hills Regional Reference Laboratory	Kaiser Permanente Chino Hills Regional Reference Laboratory	Aaron Chung, Utsav Pandey	2025-01-17
EPI_ISL_19671127	2024-10-21	North America	USA	KP.3.1.1	Kaiser Permanente Chino Hills Regional Reference Laboratory	Kaiser Permanente Chino Hills Regional Reference Laboratory	Aaron Chung, Utsav Pandey	2025-01-17
EPI_ISL_19671128	2024-10-22	North America	USA	JN.1.16.1	Kaiser Permanente Chino Hills Regional Reference Laboratory	Kaiser Permanente Chino Hills Regional Reference Laboratory	Aaron Chung, Utsav Pandey	2025-01-17
EPI_ISL_19671129	2024-10-16	North America	USA	KP.3.1.1	Kaiser Permanente Chino Hills Regional Reference Laboratory	Kaiser Permanente Chino Hills Regional Reference Laboratory	Aaron Chung, Utsav Pandey	2025-01-17
EPI_ISL_19671130	2024-10-17	North America	USA	XEC	Kaiser Permanente Chino Hills Regional Reference Laboratory	Kaiser Permanente Chino Hills Regional Reference Laboratory	Aaron Chung, Utsav Pandey	2025-01-17
EPI_ISL_19671131	2024-10-14	North America	USA	XEC	Kaiser Permanente Chino Hills Regional Reference Laboratory	Kaiser Permanente Chino Hills Regional Reference Laboratory	Aaron Chung, Utsav Pandey	2025-01-17
EPI_ISL_19671132	2024-10-16	North America	USA	KP.3.1.1	Kaiser Permanente Chino Hills Regional Reference Laboratory	Kaiser Permanente Chino Hills Regional Reference Laboratory	Aaron Chung, Utsav Pandey	2025-01-17
EPI_ISL_19671133	2024-10-20	North America	USA	KP.3.1.1	Kaiser Permanente Chino Hills Regional Reference Laboratory	Kaiser Permanente Chino Hills Regional Reference Laboratory	Aaron Chung, Utsav Pandey	2025-01-17
EPI_ISL_19671134	2024-10-20	North America	USA	JN.1.11	Kaiser Permanente Chino Hills Regional Reference Laboratory	Kaiser Permanente Chino Hills Regional Reference Laboratory	Aaron Chung, Utsav Pandey	2025-01-17
EPI_ISL_19671135	2024-12-15	North America	USA	JN.1.16	Kaiser Permanente Chino Hills Regional Reference Laboratory	Kaiser Permanente Chino Hills Regional Reference Laboratory	Aaron Chung, Utsav Pandey	2025-01-17
EPI_ISL_19671136	2024-12-16	North America	USA	XEC	Kaiser Permanente Chino Hills Regional Reference Laboratory	Kaiser Permanente Chino Hills Regional Reference Laboratory	Aaron Chung, Utsav Pandey	2025-01-17
EPI_ISL_19671137	2024-12-09	North America	USA	XEC	Kaiser Permanente Chino Hills Regional Reference Laboratory	Kaiser Permanente Chino Hills Regional Reference Laboratory	Aaron Chung, Utsav Pandey	2025-01-17
EPI_ISL_19671138	2024-12-12	North America	USA	XEC	Kaiser Permanente Chino Hills Regional Reference Laboratory	Kaiser Permanente Chino Hills Regional Reference Laboratory	Aaron Chung, Utsav Pandey	2025-01-17
EPI_ISL_19671139	2024-12-11	North America	USA	JN.1.16	Kaiser Permanente Chino Hills Regional Reference Laboratory	Kaiser Permanente Chino Hills Regional Reference Laboratory	Aaron Chung, Utsav Pandey	2025-01-17
EPI_ISL_19671140	2024-12-19	North America	USA	XEC	Kaiser Permanente Chino Hills Regional Reference Laboratory	Kaiser Permanente Chino Hills Regional Reference Laboratory	Aaron Chung, Utsav Pandey	2025-01-17
EPI_ISL_19671141	2024-12-13	North America	USA	KP.3.1.1	Kaiser Permanente Chino Hills Regional Reference Laboratory	Kaiser Permanente Chino Hills Regional Reference Laboratory	Aaron Chung, Utsav Pandey	2025-01-17
EPI_ISL_19671142	2024-12-12	North America	USA	XEC.1	Kaiser Permanente Chino Hills Regional Reference Laboratory	Kaiser Permanente Chino Hills Regional Reference Laboratory	Aaron Chung, Utsav Pandey	2025-01-17
EPI_ISL_19671143	2024-12-07	North America	USA	JN.1.11	Kaiser Permanente Chino Hills Regional Reference Laboratory	Kaiser Permanente Chino Hills Regional Reference Laboratory	Aaron Chung, Utsav Pandey	2025-01-17
EPI_ISL_19671144	2024-12-11	North America	USA	JN.1.11	Kaiser Permanente Chino Hills Regional Reference Laboratory	Kaiser Permanente Chino Hills Regional Reference Laboratory	Aaron Chung, Utsav Pandey	2025-01-17
EPI_ISL_19671145	2024-12-13	North America	USA	KP.3.1.1	Kaiser Permanente Chino Hills Regional Reference Laboratory	Kaiser Permanente Chino Hills Regional Reference Laboratory	Aaron Chung, Utsav Pandey	2025-01-17
EPI_ISL_19671146	2024-12-19	North America	USA	XEC	Kaiser Permanente Chino Hills Regional Reference Laboratory	Kaiser Permanente Chino Hills Regional Reference Laboratory	Aaron Chung, Utsav Pandey	2025-01-17
EPI_ISL_19671147	2024-12-13	North America	USA	KP.3.1.1	Kaiser Permanente Chino Hills Regional Reference Laboratory	Kaiser Permanente Chino Hills Regional Reference Laboratory	Aaron Chung, Utsav Pandey	2025-01-17
EPI_ISL_19671148	2024-12-13	North America	USA	JN.1.16.1	Kaiser Permanente Chino Hills Regional Reference Laboratory	Kaiser Permanente Chino Hills Regional Reference Laboratory	Aaron Chung, Utsav Pandey	2025-01-17
EPI_ISL_19671149	2024-12-10	North America	USA	KP.3.3.1	Kaiser Permanente Chino Hills Regional Reference Laboratory	Kaiser Permanente Chino Hills Regional Reference Laboratory	Aaron Chung, Utsav Pandey	2025-01-17
EPI_ISL_19671150	2024-12-15	North America	USA	JN.1.16.1	Kaiser Permanente Chino Hills Regional Reference Laboratory	Kaiser Permanente Chino Hills Regional Reference Laboratory	Aaron Chung, Utsav Pandey	2025-01-17
EPI_ISL_19671151	2024-12-22	North America	USA	KP.3	Kaiser Permanente Chino Hills Regional Reference Laboratory	Kaiser Permanente Chino Hills Regional Reference Laboratory	Aaron Chung, Utsav Pandey	2025-01-17
EPI_ISL_19671152	2024-12-18	North America	USA	JN.1.11	Kaiser Permanente Chino Hills Regional Reference Laboratory	Kaiser Permanente Chino Hills Regional Reference Laboratory	Aaron Chung, Utsav Pandey	2025-01-17
EPI_ISL_19671153	2024-12-16	North America	USA	XEC	Kaiser Permanente Chino Hills Regional Reference Laboratory	Kaiser Permanente Chino Hills Regional Reference Laboratory	Aaron Chung, Utsav Pandey	2025-01-17
EPI_ISL_19671154	2024-12-18	North America	USA	XEC	Kaiser Permanente Chino Hills Regional Reference Laboratory	Kaiser Permanente Chino Hills Regional Reference Laboratory	Aaron Chung, Utsav Pandey	2025-01-17
EPI_ISL_19671155	2024-12-13	North America	USA	JN.1.11	Kaiser Permanente Chino Hills Regional Reference Laboratory	Kaiser Permanente Chino Hills Regional Reference Laboratory	Aaron Chung, Utsav Pandey	2025-01-17
EPI_ISL_19671156	2024-12-19	North America	USA	JN.1	Kaiser Permanente Chino Hills Regional Reference Laboratory	Kaiser Permanente Chino Hills Regional Reference Laboratory	Aaron Chung, Utsav Pandey	2025-01-17
EPI_ISL_19671157	2024-12-17	North America	USA	JN.1.11	Kaiser Permanente Chino Hills Regional Reference Laboratory	Kaiser Permanente Chino Hills Regional Reference Laboratory	Aaron Chung, Utsav Pandey	2025-01-17
EPI_ISL_19671158	2024-12-19	North America	USA	XEC	Kaiser Permanente Chino Hills Regional Reference Laboratory	Kaiser Permanente Chino Hills Regional Reference Laboratory	Aaron Chung, Utsav Pandey	2025-01-17
EPI_ISL_19671159	2024-12-14	North America	USA	JN.1.16	Kaiser Permanente Chino Hills Regional Reference Laboratory	Kaiser Permanente Chino Hills Regional Reference Laboratory	Aaron Chung, Utsav Pandey	2025-01-17
EPI_ISL_19671160	2024-12-15	North America	USA	XEC	Kaiser Permanente Chino Hills Regional Reference Laboratory	Kaiser Permanente Chino Hills Regional Reference Laboratory	Aaron Chung, Utsav Pandey	2025-01-17
EPI_ISL_19671162	2024-12-18	North America	USA	KP.3.3	Kaiser Permanente Chino Hills Regional Reference Laboratory	Kaiser Permanente Chino Hills Regional Reference Laboratory	Aaron Chung, Utsav Pandey	2025-01-17
EPI_ISL_19671163	2024-12-18	North America	USA	JN.1.16.1	Kaiser Permanente Chino Hills Regional Reference Laboratory	Kaiser Permanente Chino Hills Regional Reference Laboratory	Aaron Chung, Utsav Pandey	2025-01-17
EPI_ISL_19671164	2024-12-24	North America	USA	JN.1.16.1	Kaiser Permanente Chino Hills Regional Reference Laboratory	Kaiser Permanente Chino Hills Regional Reference Laboratory	Aaron Chung, Utsav Pandey	2025-01-17
EPI_ISL_19671165	2024-12-19	North America	USA	MC.1	Kaiser Permanente Chino Hills Regional Reference Laboratory	Kaiser Permanente Chino Hills Regional Reference Laboratory	Aaron Chung, Utsav Pandey	2025-01-17
EPI_ISL_19671166	2024-12-16	North America	USA	XEC	Kaiser Permanente Chino Hills Regional Reference Laboratory	Kaiser Permanente Chino Hills Regional Reference Laboratory	Aaron Chung, Utsav Pandey	2025-01-17
EPI_ISL_19671167	2024-12-16	North America	USA	XEC	Kaiser Permanente Chino Hills Regional Reference Laboratory	Kaiser Permanente Chino Hills Regional Reference Laboratory	Aaron Chung, Utsav Pandey	2025-01-17
EPI_ISL_19671168	2024-12-16	North America	USA	LF.7.2.1	Kaiser Permanente Chino Hills Regional Reference Laboratory	Kaiser Permanente Chino Hills Regional Reference Laboratory	Aaron Chung, Utsav Pandey	2025-01-17
EPI_ISL_19671169	2024-12-19	North America	USA	KP.3.3	Kaiser Permanente Chino Hills Regional Reference Laboratory	Kaiser Permanente Chino Hills Regional Reference Laboratory	Aaron Chung, Utsav Pandey	2025-01-17
EPI_ISL_19671170	2024-12-22	North America	USA	KP.3.1.1	Kaiser Permanente Chino Hills Regional Reference Laboratory	Kaiser Permanente Chino Hills Regional Reference Laboratory	Aaron Chung, Utsav Pandey	2025-01-17
EPI_ISL_19671171	2024-12-17	North America	USA	KP.3.1.1	Kaiser Permanente Chino Hills Regional Reference Laboratory	Kaiser Permanente Chino Hills Regional Reference Laboratory	Aaron Chung, Utsav Pandey	2025-01-17
EPI_ISL_19671172	2024-12-15	North America	USA	JN.1.16.3	Kaiser Permanente Chino Hills Regional Reference Laboratory	Kaiser Permanente Chino Hills Regional Reference Laboratory	Aaron Chung, Utsav Pandey	2025-01-17
EPI_ISL_19671173	2024-12-10	North America	USA	XEC	Kaiser Permanente Chino Hills Regional Reference Laboratory	Kaiser Permanente Chino Hills Regional Reference Laboratory	Aaron Chung, Utsav Pandey	2025-01-17
EPI_ISL_19671174	2024-12-18	North America	USA	JN.1.16	Kaiser Permanente Chino Hills Regional Reference Laboratory	Kaiser Permanente Chino Hills Regional Reference Laboratory	Aaron Chung, Utsav Pandey	2025-01-17
EPI_ISL_19671175	2024-12-20	North America	USA	MC.1	Kaiser Permanente Chino Hills Regional Reference Laboratory	Kaiser Permanente Chino Hills Regional Reference Laboratory	Aaron Chung, Utsav Pandey	2025-01-17
EPI_ISL_19671176	2024-12-25	North America	USA	XEC	Kaiser Permanente Chino Hills Regional Reference Laboratory	Kaiser Permanente Chino Hills Regional Reference Laboratory	Aaron Chung, Utsav Pandey	2025-01-17
EPI_ISL_19671177	2024-12-19	North America	USA	JN.1.16.3	Kaiser Permanente Chino Hills Regional Reference Laboratory	Kaiser Permanente Chino Hills Regional Reference Laboratory	Aaron Chung, Utsav Pandey	2025-01-17
EPI_ISL_19671178	2024-12-22	North America	USA	XEC	Kaiser Permanente Chino Hills Regional Reference Laboratory	Kaiser Permanente Chino Hills Regional Reference Laboratory	Aaron Chung, Utsav Pandey	2025-01-17
EPI_ISL_19671179	2024-12-22	North America	USA	JN.1.16.3	Kaiser Permanente Chino Hills Regional Reference Laboratory	Kaiser Permanente Chino Hills Regional Reference Laboratory	Aaron Chung, Utsav Pandey	2025-01-17
EPI_ISL_19671180	2024-12-19	North America	USA	JN.1.32	Kaiser Permanente Chino Hills Regional Reference Laboratory	Kaiser Permanente Chino Hills Regional Reference Laboratory	Aaron Chung, Utsav Pandey	2025-01-17
EPI_ISL_19671181	2024-12-22	North America	USA	JN.1.16	Kaiser Permanente Chino Hills Regional Reference Laboratory	Kaiser Permanente Chino Hills Regional Reference Laboratory	Aaron Chung, Utsav Pandey	2025-01-17
EPI_ISL_19671182	2024-12-21	North America	USA	JN.1.16	Kaiser Permanente Chino Hills Regional Reference Laboratory	Kaiser Permanente Chino Hills Regional Reference Laboratory	Aaron Chung, Utsav Pandey	2025-01-17
EPI_ISL_19671183	2024-12-20	North America	USA	JN.1.16.1	Kaiser Permanente Chino Hills Regional Reference Laboratory	Kaiser Permanente Chino Hills Regional Reference Laboratory	Aaron Chung, Utsav Pandey	2025-01-17
EPI_ISL_19671184	2024-12-21	North America	USA	JN.1	Kaiser Permanente Chino Hills Regional Reference Laboratory	Kaiser Permanente Chino Hills Regional Reference Laboratory	Aaron Chung, Utsav Pandey	2025-01-17
EPI_ISL_19671185	2024-12-16	North America	USA	XEC	Kaiser Permanente Chino Hills Regional Reference Laboratory	Kaiser Permanente Chino Hills Regional Reference Laboratory	Aaron Chung, Utsav Pandey	2025-01-17
EPI_ISL_19671186	2024-12-20	North America	USA	XEC	Kaiser Permanente Chino Hills Regional Reference Laboratory	Kaiser Permanente Chino Hills Regional Reference Laboratory	Aaron Chung, Utsav Pandey	2025-01-17
EPI_ISL_19671187	2024-12-24	North America	USA	JN.1.16.1	Kaiser Permanente Chino Hills Regional Reference Laboratory	Kaiser Permanente Chino Hills Regional Reference Laboratory	Aaron Chung, Utsav Pandey	2025-01-17
EPI_ISL_19671188	2024-12-22	North America	USA	JN.1.3	Kaiser Permanente Chino Hills Regional Reference Laboratory	Kaiser Permanente Chino Hills Regional Reference Laboratory	Aaron Chung, Utsav Pandey	2025-01-17
EPI_ISL_19671189	2024-12-22	North America	USA	JN.1.16	Kaiser Permanente Chino Hills Regional Reference Laboratory	Kaiser Permanente Chino Hills Regional Reference Laboratory	Aaron Chung, Utsav Pandey	2025-01-17
EPI_ISL_19671190	2024-12-20	North America	USA	JN.1.16	Kaiser Permanente Chino Hills Regional Reference Laboratory	Kaiser Permanente Chino Hills Regional Reference Laboratory	Aaron Chung, Utsav Pandey	2025-01-17
EPI_ISL_19671191	2024-12-21	North America	USA	XEC	Kaiser Permanente Chino Hills Regional Reference Laboratory	Kaiser Permanente Chino Hills Regional Reference Laboratory	Aaron Chung, Utsav Pandey	2025-01-17
EPI_ISL_19671192	2024-12-20	North America	USA	XEC	Kaiser Permanente Chino Hills Regional Reference Laboratory	Kaiser Permanente Chino Hills Regional Reference Laboratory	Aaron Chung, Utsav Pandey	2025-01-17
EPI_ISL_19671193	2024-12-20	North America	USA	JN.1.16	Kaiser Permanente Chino Hills Regional Reference Laboratory	Kaiser Permanente Chino Hills Regional Reference Laboratory	Aaron Chung, Utsav Pandey	2025-01-17
EPI_ISL_19671194	2024-12-21	North America	USA	JN.1.16.1	Kaiser Permanente Chino Hills Regional Reference Laboratory	Kaiser Permanente Chino Hills Regional Reference Laboratory	Aaron Chung, Utsav Pandey	2025-01-17
EPI_ISL_19671195	2024-12-15	North America	USA	XEC	Kaiser Permanente Chino Hills Regional Reference Laboratory	Kaiser Permanente Chino Hills Regional Reference Laboratory	Aaron Chung, Utsav Pandey	2025-01-17
EPI_ISL_19671196	2024-12-20	North America	USA	JN.1.16.3	Kaiser Permanente Chino Hills Regional Reference Laboratory	Kaiser Permanente Chino Hills Regional Reference Laboratory	Aaron Chung, Utsav Pandey	2025-01-17
EPI_ISL_19671197	2024-12-20	North America	USA	XEC	Kaiser Permanente Chino Hills Regional Reference Laboratory	Kaiser Permanente Chino Hills Regional Reference Laboratory	Aaron Chung, Utsav Pandey	2025-01-17
EPI_ISL_19671198	2024-12-19	North America	USA	XEC	Kaiser Permanente Chino Hills Regional Reference Laboratory	Kaiser Permanente Chino Hills Regional Reference Laboratory	Aaron Chung, Utsav Pandey	2025-01-17
EPI_ISL_19671199	2024-12-23	North America	USA	JN.1.16.1	Kaiser Permanente Chino Hills Regional Reference Laboratory	Kaiser Permanente Chino Hills Regional Reference Laboratory	Aaron Chung, Utsav Pandey	2025-01-17
EPI_ISL_19671200	2024-12-20	North America	USA	JN.1.16.1	Kaiser Permanente Chino Hills Regional Reference Laboratory	Kaiser Permanente Chino Hills Regional Reference Laboratory	Aaron Chung, Utsav Pandey	2025-01-17
EPI_ISL_19671201	2024-12-17	North America	USA	JN.1.16	Kaiser Permanente Chino Hills Regional Reference Laboratory	Kaiser Permanente Chino Hills Regional Reference Laboratory	Aaron Chung, Utsav Pandey	2025-01-17
EPI_ISL_19671202	2024-12-17	North America	USA	JN.1.16.1	Kaiser Permanente Chino Hills Regional Reference Laboratory	Kaiser Permanente Chino Hills Regional Reference Laboratory	Aaron Chung, Utsav Pandey	2025-01-17
EPI_ISL_19671203	2024-12-13	North America	USA	JN.1.16.3	Kaiser Permanente Chino Hills Regional Reference Laboratory	Kaiser Permanente Chino Hills Regional Reference Laboratory	Aaron Chung, Utsav Pandey	2025-01-17
EPI_ISL_19671204	2024-12-24	North America	USA	JN.1.16.3	Kaiser Permanente Chino Hills Regional Reference Laboratory	Kaiser Permanente Chino Hills Regional Reference Laboratory	Aaron Chung, Utsav Pandey	2025-01-17
EPI_ISL_19671205	2024-12-25	North America	USA	JN.1.16.1	Kaiser Permanente Chino Hills Regional Reference Laboratory	Kaiser Permanente Chino Hills Regional Reference Laboratory	Aaron Chung, Utsav Pandey	2025-01-17
EPI_ISL_19671206	2024-12-22	North America	USA	JN.1.16.3	Kaiser Permanente Chino Hills Regional Reference Laboratory	Kaiser Permanente Chino Hills Regional Reference Laboratory	Aaron Chung, Utsav Pandey	2025-01-17
EPI_ISL_19671207	2024-12-15	North America	USA	JN.1.16.1	Kaiser Permanente Chino Hills Regional Reference Laboratory	Kaiser Permanente Chino Hills Regional Reference Laboratory	Aaron Chung, Utsav Pandey	2025-01-17
EPI_ISL_19671208	2024-12-17	North America	USA	XEC	Kaiser Permanente Chino Hills Regional Reference Laboratory	Kaiser Permanente Chino Hills Regional Reference Laboratory	Aaron Chung, Utsav Pandey	2025-01-17
EPI_ISL_19671209	2024-12-19	North America	USA	XEC	Kaiser Permanente Chino Hills Regional Reference Laboratory	Kaiser Permanente Chino Hills Regional Reference Laboratory	Aaron Chung, Utsav Pandey	2025-01-17
EPI_ISL_19671210	2024-12-18	North America	USA	JN.1.32	Kaiser Permanente Chino Hills Regional Reference Laboratory	Kaiser Permanente Chino Hills Regional Reference Laboratory	Aaron Chung, Utsav Pandey	2025-01-17
EPI_ISL_19671211	2024-12-23	North America	USA	XEC	Kaiser Permanente Chino Hills Regional Reference Laboratory	Kaiser Permanente Chino Hills Regional Reference Laboratory	Aaron Chung, Utsav Pandey	2025-01-17
EPI_ISL_19671212	2024-12-20	North America	USA	JN.1	Kaiser Permanente Chino Hills Regional Reference Laboratory	Kaiser Permanente Chino Hills Regional Reference Laboratory	Aaron Chung, Utsav Pandey	2025-01-17
EPI_ISL_19671213	2024-12-19	North America	USA	XEC	Kaiser Permanente Chino Hills Regional Reference Laboratory	Kaiser Permanente Chino Hills Regional Reference Laboratory	Aaron Chung, Utsav Pandey	2025-01-17
EPI_ISL_19671214	2024-12-14	North America	USA	JN.1.16	Kaiser Permanente Chino Hills Regional Reference Laboratory	Kaiser Permanente Chino Hills Regional Reference Laboratory	Aaron Chung, Utsav Pandey	2025-01-17
EPI_ISL_19671215	2024-12-15	North America	USA	JN.1.16	Kaiser Permanente Chino Hills Regional Reference Laboratory	Kaiser Permanente Chino Hills Regional Reference Laboratory	Aaron Chung, Utsav Pandey	2025-01-17
EPI_ISL_19671216	2024-12-22	North America	USA	JN.1	Kaiser Permanente Chino Hills Regional Reference Laboratory	Kaiser Permanente Chino Hills Regional Reference Laboratory	Aaron Chung, Utsav Pandey	2025-01-17
EPI_ISL_19671217	2024-12-22	North America	USA	XEC	Kaiser Permanente Chino Hills Regional Reference Laboratory	Kaiser Permanente Chino Hills Regional Reference Laboratory	Aaron Chung, Utsav Pandey	2025-01-17
EPI_ISL_19671218	2024-12-20	North America	USA	KP.3	Kaiser Permanente Chino Hills Regional Reference Laboratory	Kaiser Permanente Chino Hills Regional Reference Laboratory	Aaron Chung, Utsav Pandey	2025-01-17
EPI_ISL_19671219	2024-12-13	North America	USA	JN.1.3	Kaiser Permanente Chino Hills Regional Reference Laboratory	Kaiser Permanente Chino Hills Regional Reference Laboratory	Aaron Chung, Utsav Pandey	2025-01-17
EPI_ISL_19671220	2024-12-14	North America	USA	XEC	Kaiser Permanente Chino Hills Regional Reference Laboratory	Kaiser Permanente Chino Hills Regional Reference Laboratory	Aaron Chung, Utsav Pandey	2025-01-17
EPI_ISL_19671221	2024-12-17	North America	USA	XEC	Kaiser Permanente Chino Hills Regional Reference Laboratory	Kaiser Permanente Chino Hills Regional Reference Laboratory	Aaron Chung, Utsav Pandey	2025-01-17
EPI_ISL_19671222	2024-12-21	North America	USA	JN.1	Kaiser Permanente Chino Hills Regional Reference Laboratory	Kaiser Permanente Chino Hills Regional Reference Laboratory	Aaron Chung, Utsav Pandey	2025-01-17
EPI_ISL_19671223	2024-12-16	North America	USA	JN.1.16.1	Kaiser Permanente Chino Hills Regional Reference Laboratory	Kaiser Permanente Chino Hills Regional Reference Laboratory	Aaron Chung, Utsav Pandey	2025-01-17
EPI_ISL_19671224	2024-12-22	North America	USA	JN.1	Kaiser Permanente Chino Hills Regional Reference Laboratory	Kaiser Permanente Chino Hills Regional Reference Laboratory	Aaron Chung, Utsav Pandey	2025-01-17
EPI_ISL_19671225	2024-12-13	North America	USA	XEC	Kaiser Permanente Chino Hills Regional Reference Laboratory	Kaiser Permanente Chino Hills Regional Reference Laboratory	Aaron Chung, Utsav Pandey	2025-01-17
EPI_ISL_19671226	2024-12-17	North America	USA	XEC	Kaiser Permanente Chino Hills Regional Reference Laboratory	Kaiser Permanente Chino Hills Regional Reference Laboratory	Aaron Chung, Utsav Pandey	2025-01-17
EPI_ISL_19671227	2024-12-14	North America	USA	JN.1.16	Kaiser Permanente Chino Hills Regional Reference Laboratory	Kaiser Permanente Chino Hills Regional Reference Laboratory	Aaron Chung, Utsav Pandey	2025-01-17
EPI_ISL_19671228	2024-12-18	North America	USA	JN.1.8	Kaiser Permanente Chino Hills Regional Reference Laboratory	Kaiser Permanente Chino Hills Regional Reference Laboratory	Aaron Chung, Utsav Pandey	2025-01-17
EPI_ISL_19671229	2024-12-16	North America	USA	XEC	Kaiser Permanente Chino Hills Regional Reference Laboratory	Kaiser Permanente Chino Hills Regional Reference Laboratory	Aaron Chung, Utsav Pandey	2025-01-17
EPI_ISL_19671230	2024-12-19	North America	USA	JN.1	Kaiser Permanente Chino Hills Regional Reference Laboratory	Kaiser Permanente Chino Hills Regional Reference Laboratory	Aaron Chung, Utsav Pandey	2025-01-17
EPI_ISL_19671231	2024-12-19	North America	USA	XEC	Kaiser Permanente Chino Hills Regional Reference Laboratory	Kaiser Permanente Chino Hills Regional Reference Laboratory	Aaron Chung, Utsav Pandey	2025-01-17
EPI_ISL_19671232	2024-12-16	North America	USA	JN.1	Kaiser Permanente Chino Hills Regional Reference Laboratory	Kaiser Permanente Chino Hills Regional Reference Laboratory	Aaron Chung, Utsav Pandey	2025-01-17
EPI_ISL_19671233	2024-12-17	North America	USA	JN.1	Kaiser Permanente Chino Hills Regional Reference Laboratory	Kaiser Permanente Chino Hills Regional Reference Laboratory	Aaron Chung, Utsav Pandey	2025-01-17
EPI_ISL_19671234	2024-12-23	North America	USA	JN.1.16	Kaiser Permanente Chino Hills Regional Reference Laboratory	Kaiser Permanente Chino Hills Regional Reference Laboratory	Aaron Chung, Utsav Pandey	2025-01-17
EPI_ISL_19671235	2024-12-20	North America	USA	XEC	Kaiser Permanente Chino Hills Regional Reference Laboratory	Kaiser Permanente Chino Hills Regional Reference Laboratory	Aaron Chung, Utsav Pandey	2025-01-17
EPI_ISL_19671236	2024-12-28	North America	USA	JN.1.16.3	Kaiser Permanente Chino Hills Regional Reference Laboratory	Kaiser Permanente Chino Hills Regional Reference Laboratory	Aaron Chung, Utsav Pandey	2025-01-17
EPI_ISL_19671238	2024-12-21	North America	USA	JN.1	Kaiser Permanente Chino Hills Regional Reference Laboratory	Kaiser Permanente Chino Hills Regional Reference Laboratory	Aaron Chung, Utsav Pandey	2025-01-17
EPI_ISL_19671239	2024-12-16	North America	USA	XEC	Kaiser Permanente Chino Hills Regional Reference Laboratory	Kaiser Permanente Chino Hills Regional Reference Laboratory	Aaron Chung, Utsav Pandey	2025-01-17
EPI_ISL_19671240	2024-12-18	North America	USA	XEC	Kaiser Permanente Chino Hills Regional Reference Laboratory	Kaiser Permanente Chino Hills Regional Reference Laboratory	Aaron Chung, Utsav Pandey	2025-01-17
EPI_ISL_19671241	2024-12-26	North America	USA	JN.1.16	Kaiser Permanente Chino Hills Regional Reference Laboratory	Kaiser Permanente Chino Hills Regional Reference Laboratory	Aaron Chung, Utsav Pandey	2025-01-17
EPI_ISL_19671242	2024-12-27	North America	USA	JN.1.16	Kaiser Permanente Chino Hills Regional Reference Laboratory	Kaiser Permanente Chino Hills Regional Reference Laboratory	Aaron Chung, Utsav Pandey	2025-01-17
EPI_ISL_19671243	2024-12-26	North America	USA	XEC	Kaiser Permanente Chino Hills Regional Reference Laboratory	Kaiser Permanente Chino Hills Regional Reference Laboratory	Aaron Chung, Utsav Pandey	2025-01-17
EPI_ISL_19671244	2024-12-20	North America	USA	JN.1	Kaiser Permanente Chino Hills Regional Reference Laboratory	Kaiser Permanente Chino Hills Regional Reference Laboratory	Aaron Chung, Utsav Pandey	2025-01-17
EPI_ISL_19671245	2024-12-23	North America	USA	JN.1.16.3	Kaiser Permanente Chino Hills Regional Reference Laboratory	Kaiser Permanente Chino Hills Regional Reference Laboratory	Aaron Chung, Utsav Pandey	2025-01-17
EPI_ISL_19671246	2024-12-21	North America	USA	JN.1	Kaiser Permanente Chino Hills Regional Reference Laboratory	Kaiser Permanente Chino Hills Regional Reference Laboratory	Aaron Chung, Utsav Pandey	2025-01-17
EPI_ISL_19671247	2024-12-24	North America	USA	XEC	Kaiser Permanente Chino Hills Regional Reference Laboratory	Kaiser Permanente Chino Hills Regional Reference Laboratory	Aaron Chung, Utsav Pandey	2025-01-17
EPI_ISL_19671248	2024-12-23	North America	USA	JN.1	Kaiser Permanente Chino Hills Regional Reference Laboratory	Kaiser Permanente Chino Hills Regional Reference Laboratory	Aaron Chung, Utsav Pandey	2025-01-17
EPI_ISL_19671249	2024-12-25	North America	USA	JN.1.16	Kaiser Permanente Chino Hills Regional Reference Laboratory	Kaiser Permanente Chino Hills Regional Reference Laboratory	Aaron Chung, Utsav Pandey	2025-01-17
EPI_ISL_19671250	2024-12-25	North America	USA	JN.1.16	Kaiser Permanente Chino Hills Regional Reference Laboratory	Kaiser Permanente Chino Hills Regional Reference Laboratory	Aaron Chung, Utsav Pandey	2025-01-17
EPI_ISL_19671251	2024-12-19	North America	USA	XEC	Kaiser Permanente Chino Hills Regional Reference Laboratory	Kaiser Permanente Chino Hills Regional Reference Laboratory	Aaron Chung, Utsav Pandey	2025-01-17
EPI_ISL_19671252	2024-12-24	North America	USA	JN.1	Kaiser Permanente Chino Hills Regional Reference Laboratory	Kaiser Permanente Chino Hills Regional Reference Laboratory	Aaron Chung, Utsav Pandey	2025-01-17
EPI_ISL_19672858	2024-11-22	North America	USA	XEC	TPMG Kaiser Regional	California Department of Public Health	Melanie A. Greengard, Thalissa Malagoli Franzon, Mayra Ramirez, Madeleine A. Glenn, Noor Ayyad, Gautham Gautham, Phacharee Arunleung, Julio Ramirez, Shiffen Getabecha, Elizabeth Baylis, John Bell, Rahil Ryder, Jesse Elder, Christina Q. Morales, Debra A. Wadford	2025-01-17
EPI_ISL_19672859	2024-12-10	North America	USA	LP.8.1.2	TPMG Kaiser Regional	California Department of Public Health	Melanie A. Greengard, Thalissa Malagoli Franzon, Mayra Ramirez, Madeleine A. Glenn, Noor Ayyad, Gautham Gautham, Phacharee Arunleung, Julio Ramirez, Shiffen Getabecha, Elizabeth Baylis, John Bell, Rahil Ryder, Jesse Elder, Christina Q. Morales, Debra A. Wadford	2025-01-17
EPI_ISL_19672860	2024-11-20	North America	USA	MC.1	TPMG Kaiser Regional	California Department of Public Health	Melanie A. Greengard, Thalissa Malagoli Franzon, Mayra Ramirez, Madeleine A. Glenn, Noor Ayyad, Gautham Gautham, Phacharee Arunleung, Julio Ramirez, Shiffen Getabecha, Elizabeth Baylis, John Bell, Rahil Ryder, Jesse Elder, Christina Q. Morales, Debra A. Wadford	2025-01-17
EPI_ISL_19672861	2024-11-16	North America	USA	JN.1.8	TPMG Kaiser Regional	California Department of Public Health	Melanie A. Greengard, Thalissa Malagoli Franzon, Mayra Ramirez, Madeleine A. Glenn, Noor Ayyad, Gautham Gautham, Phacharee Arunleung, Julio Ramirez, Shiffen Getabecha, Elizabeth Baylis, John Bell, Rahil Ryder, Jesse Elder, Christina Q. Morales, Debra A. Wadford	2025-01-17
EPI_ISL_19672862	2024-11-14	North America	USA	LP.8.1.1	TPMG Kaiser Regional	California Department of Public Health	Melanie A. Greengard, Thalissa Malagoli Franzon, Mayra Ramirez, Madeleine A. Glenn, Noor Ayyad, Gautham Gautham, Phacharee Arunleung, Julio Ramirez, Shiffen Getabecha, Elizabeth Baylis, John Bell, Rahil Ryder, Jesse Elder, Christina Q. Morales, Debra A. Wadford	2025-01-17
EPI_ISL_19672863	2024-12-10	North America	USA	LP.8.1	TPMG Kaiser Regional	California Department of Public Health	Melanie A. Greengard, Thalissa Malagoli Franzon, Mayra Ramirez, Madeleine A. Glenn, Noor Ayyad, Gautham Gautham, Phacharee Arunleung, Julio Ramirez, Shiffen Getabecha, Elizabeth Baylis, John Bell, Rahil Ryder, Jesse Elder, Christina Q. Morales, Debra A. Wadford	2025-01-17
EPI_ISL_19672864	2024-11-26	North America	USA	KP.3.1.1	TPMG Kaiser Regional	California Department of Public Health	Melanie A. Greengard, Thalissa Malagoli Franzon, Mayra Ramirez, Madeleine A. Glenn, Noor Ayyad, Gautham Gautham, Phacharee Arunleung, Julio Ramirez, Shiffen Getabecha, Elizabeth Baylis, John Bell, Rahil Ryder, Jesse Elder, Christina Q. Morales, Debra A. Wadford	2025-01-17
EPI_ISL_19672865	2024-12-02	North America	USA	XEC	TPMG Kaiser Regional	California Department of Public Health	Melanie A. Greengard, Thalissa Malagoli Franzon, Mayra Ramirez, Madeleine A. Glenn, Noor Ayyad, Gautham Gautham, Phacharee Arunleung, Julio Ramirez, Shiffen Getabecha, Elizabeth Baylis, John Bell, Rahil Ryder, Jesse Elder, Christina Q. Morales, Debra A. Wadford	2025-01-17
EPI_ISL_19672866	2024-11-17	North America	USA	LP.8.1.1	TPMG Kaiser Regional	California Department of Public Health	Melanie A. Greengard, Thalissa Malagoli Franzon, Mayra Ramirez, Madeleine A. Glenn, Noor Ayyad, Gautham Gautham, Phacharee Arunleung, Julio Ramirez, Shiffen Getabecha, Elizabeth Baylis, John Bell, Rahil Ryder, Jesse Elder, Christina Q. Morales, Debra A. Wadford	2025-01-17
EPI_ISL_19672867	2024-11-22	North America	USA	KP.1.1.3	TPMG Kaiser Regional	California Department of Public Health	Melanie A. Greengard, Thalissa Malagoli Franzon, Mayra Ramirez, Madeleine A. Glenn, Noor Ayyad, Gautham Gautham, Phacharee Arunleung, Julio Ramirez, Shiffen Getabecha, Elizabeth Baylis, John Bell, Rahil Ryder, Jesse Elder, Christina Q. Morales, Debra A. Wadford	2025-01-17
EPI_ISL_19672868	2024-12-04	North America	USA	XEC	TPMG Kaiser Regional	California Department of Public Health	Melanie A. Greengard, Thalissa Malagoli Franzon, Mayra Ramirez, Madeleine A. Glenn, Noor Ayyad, Gautham Gautham, Phacharee Arunleung, Julio Ramirez, Shiffen Getabecha, Elizabeth Baylis, John Bell, Rahil Ryder, Jesse Elder, Christina Q. Morales, Debra A. Wadford	2025-01-17
EPI_ISL_19672869	2024-12-05	North America	USA	XDY	TPMG Kaiser Regional	California Department of Public Health	Melanie A. Greengard, Thalissa Malagoli Franzon, Mayra Ramirez, Madeleine A. Glenn, Noor Ayyad, Gautham Gautham, Phacharee Arunleung, Julio Ramirez, Shiffen Getabecha, Elizabeth Baylis, John Bell, Rahil Ryder, Jesse Elder, Christina Q. Morales, Debra A. Wadford	2025-01-17
EPI_ISL_19672870	2024-11-16	North America	USA	KP.3.1.1	TPMG Kaiser Regional	California Department of Public Health	Melanie A. Greengard, Thalissa Malagoli Franzon, Mayra Ramirez, Madeleine A. Glenn, Noor Ayyad, Gautham Gautham, Phacharee Arunleung, Julio Ramirez, Shiffen Getabecha, Elizabeth Baylis, John Bell, Rahil Ryder, Jesse Elder, Christina Q. Morales, Debra A. Wadford	2025-01-17
EPI_ISL_19672871	2024-11-20	North America	USA	XEC.1	TPMG Kaiser Regional	California Department of Public Health	Melanie A. Greengard, Thalissa Malagoli Franzon, Mayra Ramirez, Madeleine A. Glenn, Noor Ayyad, Gautham Gautham, Phacharee Arunleung, Julio Ramirez, Shiffen Getabecha, Elizabeth Baylis, John Bell, Rahil Ryder, Jesse Elder, Christina Q. Morales, Debra A. Wadford	2025-01-17
EPI_ISL_19672872	2024-12-06	North America	USA	LF.7.6	TPMG Kaiser Regional	California Department of Public Health	Melanie A. Greengard, Thalissa Malagoli Franzon, Mayra Ramirez, Madeleine A. Glenn, Noor Ayyad, Gautham Gautham, Phacharee Arunleung, Julio Ramirez, Shiffen Getabecha, Elizabeth Baylis, John Bell, Rahil Ryder, Jesse Elder, Christina Q. Morales, Debra A. Wadford	2025-01-17
EPI_ISL_19672873	2024-12-04	North America	USA	XEC	TPMG Kaiser Regional	California Department of Public Health	Melanie A. Greengard, Thalissa Malagoli Franzon, Mayra Ramirez, Madeleine A. Glenn, Noor Ayyad, Gautham Gautham, Phacharee Arunleung, Julio Ramirez, Shiffen Getabecha, Elizabeth Baylis, John Bell, Rahil Ryder, Jesse Elder, Christina Q. Morales, Debra A. Wadford	2025-01-17
EPI_ISL_19672874	2024-12-03	North America	USA	LP.8.1.1	TPMG Kaiser Regional	California Department of Public Health	Melanie A. Greengard, Thalissa Malagoli Franzon, Mayra Ramirez, Madeleine A. Glenn, Noor Ayyad, Gautham Gautham, Phacharee Arunleung, Julio Ramirez, Shiffen Getabecha, Elizabeth Baylis, John Bell, Rahil Ryder, Jesse Elder, Christina Q. Morales, Debra A. Wadford	2025-01-17
EPI_ISL_19672875	2024-12-05	North America	USA	MC.1	TPMG Kaiser Regional	California Department of Public Health	Melanie A. Greengard, Thalissa Malagoli Franzon, Mayra Ramirez, Madeleine A. Glenn, Noor Ayyad, Gautham Gautham, Phacharee Arunleung, Julio Ramirez, Shiffen Getabecha, Elizabeth Baylis, John Bell, Rahil Ryder, Jesse Elder, Christina Q. Morales, Debra A. Wadford	2025-01-17
EPI_ISL_19672876	2024-12-02	North America	USA	XEC	TPMG Kaiser Regional	California Department of Public Health	Melanie A. Greengard, Thalissa Malagoli Franzon, Mayra Ramirez, Madeleine A. Glenn, Noor Ayyad, Gautham Gautham, Phacharee Arunleung, Julio Ramirez, Shiffen Getabecha, Elizabeth Baylis, John Bell, Rahil Ryder, Jesse Elder, Christina Q. Morales, Debra A. Wadford	2025-01-17
EPI_ISL_19672877	2024-11-21	North America	USA	KP.3.1.1	TPMG Kaiser Regional	California Department of Public Health	Melanie A. Greengard, Thalissa Malagoli Franzon, Mayra Ramirez, Madeleine A. Glenn, Noor Ayyad, Gautham Gautham, Phacharee Arunleung, Julio Ramirez, Shiffen Getabecha, Elizabeth Baylis, John Bell, Rahil Ryder, Jesse Elder, Christina Q. Morales, Debra A. Wadford	2025-01-17
EPI_ISL_19672878	2024-12-05	North America	USA	KP.3.1.1	TPMG Kaiser Regional	California Department of Public Health	Melanie A. Greengard, Thalissa Malagoli Franzon, Mayra Ramirez, Madeleine A. Glenn, Noor Ayyad, Gautham Gautham, Phacharee Arunleung, Julio Ramirez, Shiffen Getabecha, Elizabeth Baylis, John Bell, Rahil Ryder, Jesse Elder, Christina Q. Morales, Debra A. Wadford	2025-01-17
EPI_ISL_19672879	2024-11-30	North America	USA	KP.3.1.1	TPMG Kaiser Regional	California Department of Public Health	Melanie A. Greengard, Thalissa Malagoli Franzon, Mayra Ramirez, Madeleine A. Glenn, Noor Ayyad, Gautham Gautham, Phacharee Arunleung, Julio Ramirez, Shiffen Getabecha, Elizabeth Baylis, John Bell, Rahil Ryder, Jesse Elder, Christina Q. Morales, Debra A. Wadford	2025-01-17
EPI_ISL_19672880	2024-11-27	North America	USA	KP.3.1.1	TPMG Kaiser Regional	California Department of Public Health	Melanie A. Greengard, Thalissa Malagoli Franzon, Mayra Ramirez, Madeleine A. Glenn, Noor Ayyad, Gautham Gautham, Phacharee Arunleung, Julio Ramirez, Shiffen Getabecha, Elizabeth Baylis, John Bell, Rahil Ryder, Jesse Elder, Christina Q. Morales, Debra A. Wadford	2025-01-17
EPI_ISL_19672881	2024-11-23	North America	USA	KP.3.1.1	TPMG Kaiser Regional	California Department of Public Health	Melanie A. Greengard, Thalissa Malagoli Franzon, Mayra Ramirez, Madeleine A. Glenn, Noor Ayyad, Gautham Gautham, Phacharee Arunleung, Julio Ramirez, Shiffen Getabecha, Elizabeth Baylis, John Bell, Rahil Ryder, Jesse Elder, Christina Q. Morales, Debra A. Wadford	2025-01-17
EPI_ISL_19672882	2024-11-19	North America	USA	KP.3.1.1	TPMG Kaiser Regional	California Department of Public Health	Melanie A. Greengard, Thalissa Malagoli Franzon, Mayra Ramirez, Madeleine A. Glenn, Noor Ayyad, Gautham Gautham, Phacharee Arunleung, Julio Ramirez, Shiffen Getabecha, Elizabeth Baylis, John Bell, Rahil Ryder, Jesse Elder, Christina Q. Morales, Debra A. Wadford	2025-01-17
EPI_ISL_19672883	2024-11-30	North America	USA	XEC	TPMG Kaiser Regional	California Department of Public Health	Melanie A. Greengard, Thalissa Malagoli Franzon, Mayra Ramirez, Madeleine A. Glenn, Noor Ayyad, Gautham Gautham, Phacharee Arunleung, Julio Ramirez, Shiffen Getabecha, Elizabeth Baylis, John Bell, Rahil Ryder, Jesse Elder, Christina Q. Morales, Debra A. Wadford	2025-01-17
EPI_ISL_19672884	2024-12-05	North America	USA	XEC	TPMG Kaiser Regional	California Department of Public Health	Melanie A. Greengard, Thalissa Malagoli Franzon, Mayra Ramirez, Madeleine A. Glenn, Noor Ayyad, Gautham Gautham, Phacharee Arunleung, Julio Ramirez, Shiffen Getabecha, Elizabeth Baylis, John Bell, Rahil Ryder, Jesse Elder, Christina Q. Morales, Debra A. Wadford	2025-01-17
EPI_ISL_19672885	2024-11-30	North America	USA	JN.1.16	TPMG Kaiser Regional	California Department of Public Health	Melanie A. Greengard, Thalissa Malagoli Franzon, Mayra Ramirez, Madeleine A. Glenn, Noor Ayyad, Gautham Gautham, Phacharee Arunleung, Julio Ramirez, Shiffen Getabecha, Elizabeth Baylis, John Bell, Rahil Ryder, Jesse Elder, Christina Q. Morales, Debra A. Wadford	2025-01-17
EPI_ISL_19672886	2024-11-26	North America	USA	LF.7.1	TPMG Kaiser Regional	California Department of Public Health	Melanie A. Greengard, Thalissa Malagoli Franzon, Mayra Ramirez, Madeleine A. Glenn, Noor Ayyad, Gautham Gautham, Phacharee Arunleung, Julio Ramirez, Shiffen Getabecha, Elizabeth Baylis, John Bell, Rahil Ryder, Jesse Elder, Christina Q. Morales, Debra A. Wadford	2025-01-17
EPI_ISL_19672887	2024-12-05	North America	USA	KP.3.1.1	TPMG Kaiser Regional	California Department of Public Health	Melanie A. Greengard, Thalissa Malagoli Franzon, Mayra Ramirez, Madeleine A. Glenn, Noor Ayyad, Gautham Gautham, Phacharee Arunleung, Julio Ramirez, Shiffen Getabecha, Elizabeth Baylis, John Bell, Rahil Ryder, Jesse Elder, Christina Q. Morales, Debra A. Wadford	2025-01-17
EPI_ISL_19672888	2024-11-13	North America	USA	XEC	TPMG Kaiser Regional	California Department of Public Health	Melanie A. Greengard, Thalissa Malagoli Franzon, Mayra Ramirez, Madeleine A. Glenn, Noor Ayyad, Gautham Gautham, Phacharee Arunleung, Julio Ramirez, Shiffen Getabecha, Elizabeth Baylis, John Bell, Rahil Ryder, Jesse Elder, Christina Q. Morales, Debra A. Wadford	2025-01-17
EPI_ISL_19672889	2024-11-19	North America	USA	XEC	TPMG Kaiser Regional	California Department of Public Health	Melanie A. Greengard, Thalissa Malagoli Franzon, Mayra Ramirez, Madeleine A. Glenn, Noor Ayyad, Gautham Gautham, Phacharee Arunleung, Julio Ramirez, Shiffen Getabecha, Elizabeth Baylis, John Bell, Rahil Ryder, Jesse Elder, Christina Q. Morales, Debra A. Wadford	2025-01-17
EPI_ISL_19672890	2024-12-03	North America	USA	LP.8.1	TPMG Kaiser Regional	California Department of Public Health	Melanie A. Greengard, Thalissa Malagoli Franzon, Mayra Ramirez, Madeleine A. Glenn, Noor Ayyad, Gautham Gautham, Phacharee Arunleung, Julio Ramirez, Shiffen Getabecha, Elizabeth Baylis, John Bell, Rahil Ryder, Jesse Elder, Christina Q. Morales, Debra A. Wadford	2025-01-17
EPI_ISL_19672891	2024-12-09	North America	USA	KP.3.1.1	TPMG Kaiser Regional	California Department of Public Health	Melanie A. Greengard, Thalissa Malagoli Franzon, Mayra Ramirez, Madeleine A. Glenn, Noor Ayyad, Gautham Gautham, Phacharee Arunleung, Julio Ramirez, Shiffen Getabecha, Elizabeth Baylis, John Bell, Rahil Ryder, Jesse Elder, Christina Q. Morales, Debra A. Wadford	2025-01-17
EPI_ISL_19672892	2024-12-05	North America	USA	JN.1.16.1	TPMG Kaiser Regional	California Department of Public Health	Melanie A. Greengard, Thalissa Malagoli Franzon, Mayra Ramirez, Madeleine A. Glenn, Noor Ayyad, Gautham Gautham, Phacharee Arunleung, Julio Ramirez, Shiffen Getabecha, Elizabeth Baylis, John Bell, Rahil Ryder, Jesse Elder, Christina Q. Morales, Debra A. Wadford	2025-01-17
EPI_ISL_19672893	2024-11-26	North America	USA	KP.3.1.1	TPMG Kaiser Regional	California Department of Public Health	Melanie A. Greengard, Thalissa Malagoli Franzon, Mayra Ramirez, Madeleine A. Glenn, Noor Ayyad, Gautham Gautham, Phacharee Arunleung, Julio Ramirez, Shiffen Getabecha, Elizabeth Baylis, John Bell, Rahil Ryder, Jesse Elder, Christina Q. Morales, Debra A. Wadford	2025-01-17
EPI_ISL_19672894	2024-12-05	North America	USA	KP.3.1.1	TPMG Kaiser Regional	California Department of Public Health	Melanie A. Greengard, Thalissa Malagoli Franzon, Mayra Ramirez, Madeleine A. Glenn, Noor Ayyad, Gautham Gautham, Phacharee Arunleung, Julio Ramirez, Shiffen Getabecha, Elizabeth Baylis, John Bell, Rahil Ryder, Jesse Elder, Christina Q. Morales, Debra A. Wadford	2025-01-17
EPI_ISL_19672895	2024-11-14	North America	USA	XEC	TPMG Kaiser Regional	California Department of Public Health	Melanie A. Greengard, Thalissa Malagoli Franzon, Mayra Ramirez, Madeleine A. Glenn, Noor Ayyad, Gautham Gautham, Phacharee Arunleung, Julio Ramirez, Shiffen Getabecha, Elizabeth Baylis, John Bell, Rahil Ryder, Jesse Elder, Christina Q. Morales, Debra A. Wadford	2025-01-17
EPI_ISL_19672896	2024-11-25	North America	USA	XEC	TPMG Kaiser Regional	California Department of Public Health	Melanie A. Greengard, Thalissa Malagoli Franzon, Mayra Ramirez, Madeleine A. Glenn, Noor Ayyad, Gautham Gautham, Phacharee Arunleung, Julio Ramirez, Shiffen Getabecha, Elizabeth Baylis, John Bell, Rahil Ryder, Jesse Elder, Christina Q. Morales, Debra A. Wadford	2025-01-17
EPI_ISL_19672897	2024-11-20	North America	USA	KP.3.1.1	TPMG Kaiser Regional	California Department of Public Health	Melanie A. Greengard, Thalissa Malagoli Franzon, Mayra Ramirez, Madeleine A. Glenn, Noor Ayyad, Gautham Gautham, Phacharee Arunleung, Julio Ramirez, Shiffen Getabecha, Elizabeth Baylis, John Bell, Rahil Ryder, Jesse Elder, Christina Q. Morales, Debra A. Wadford	2025-01-17
EPI_ISL_19672898	2024-12-05	North America	USA	XEC	TPMG Kaiser Regional	California Department of Public Health	Melanie A. Greengard, Thalissa Malagoli Franzon, Mayra Ramirez, Madeleine A. Glenn, Noor Ayyad, Gautham Gautham, Phacharee Arunleung, Julio Ramirez, Shiffen Getabecha, Elizabeth Baylis, John Bell, Rahil Ryder, Jesse Elder, Christina Q. Morales, Debra A. Wadford	2025-01-17
EPI_ISL_19672899	2024-11-15	North America	USA	XEC	TPMG Kaiser Regional	California Department of Public Health	Melanie A. Greengard, Thalissa Malagoli Franzon, Mayra Ramirez, Madeleine A. Glenn, Noor Ayyad, Gautham Gautham, Phacharee Arunleung, Julio Ramirez, Shiffen Getabecha, Elizabeth Baylis, John Bell, Rahil Ryder, Jesse Elder, Christina Q. Morales, Debra A. Wadford	2025-01-17
EPI_ISL_19672900	2024-12-03	North America	USA	XEC.1	TPMG Kaiser Regional	California Department of Public Health	Melanie A. Greengard, Thalissa Malagoli Franzon, Mayra Ramirez, Madeleine A. Glenn, Noor Ayyad, Gautham Gautham, Phacharee Arunleung, Julio Ramirez, Shiffen Getabecha, Elizabeth Baylis, John Bell, Rahil Ryder, Jesse Elder, Christina Q. Morales, Debra A. Wadford	2025-01-17
EPI_ISL_19672901	2024-12-04	North America	USA	KP.3.1.1	TPMG Kaiser Regional	California Department of Public Health	Melanie A. Greengard, Thalissa Malagoli Franzon, Mayra Ramirez, Madeleine A. Glenn, Noor Ayyad, Gautham Gautham, Phacharee Arunleung, Julio Ramirez, Shiffen Getabecha, Elizabeth Baylis, John Bell, Rahil Ryder, Jesse Elder, Christina Q. Morales, Debra A. Wadford	2025-01-17
EPI_ISL_19672902	2024-12-02	North America	USA	KP.1.1.1	TPMG Kaiser Regional	California Department of Public Health	Melanie A. Greengard, Thalissa Malagoli Franzon, Mayra Ramirez, Madeleine A. Glenn, Noor Ayyad, Gautham Gautham, Phacharee Arunleung, Julio Ramirez, Shiffen Getabecha, Elizabeth Baylis, John Bell, Rahil Ryder, Jesse Elder, Christina Q. Morales, Debra A. Wadford	2025-01-17
EPI_ISL_19672903	2024-11-25	North America	USA	XEC	TPMG Kaiser Regional	California Department of Public Health	Melanie A. Greengard, Thalissa Malagoli Franzon, Mayra Ramirez, Madeleine A. Glenn, Noor Ayyad, Gautham Gautham, Phacharee Arunleung, Julio Ramirez, Shiffen Getabecha, Elizabeth Baylis, John Bell, Rahil Ryder, Jesse Elder, Christina Q. Morales, Debra A. Wadford	2025-01-17
EPI_ISL_19672904	2024-11-29	North America	USA	KS.1.1	TPMG Kaiser Regional	California Department of Public Health	Melanie A. Greengard, Thalissa Malagoli Franzon, Mayra Ramirez, Madeleine A. Glenn, Noor Ayyad, Gautham Gautham, Phacharee Arunleung, Julio Ramirez, Shiffen Getabecha, Elizabeth Baylis, John Bell, Rahil Ryder, Jesse Elder, Christina Q. Morales, Debra A. Wadford	2025-01-17
EPI_ISL_19672905	2024-12-05	North America	USA	XEC	TPMG Kaiser Regional	California Department of Public Health	Melanie A. Greengard, Thalissa Malagoli Franzon, Mayra Ramirez, Madeleine A. Glenn, Noor Ayyad, Gautham Gautham, Phacharee Arunleung, Julio Ramirez, Shiffen Getabecha, Elizabeth Baylis, John Bell, Rahil Ryder, Jesse Elder, Christina Q. Morales, Debra A. Wadford	2025-01-17
EPI_ISL_19672906	2024-11-18	North America	USA	KP.3.1.1	TPMG Kaiser Regional	California Department of Public Health	Melanie A. Greengard, Thalissa Malagoli Franzon, Mayra Ramirez, Madeleine A. Glenn, Noor Ayyad, Gautham Gautham, Phacharee Arunleung, Julio Ramirez, Shiffen Getabecha, Elizabeth Baylis, John Bell, Rahil Ryder, Jesse Elder, Christina Q. Morales, Debra A. Wadford	2025-01-17
EPI_ISL_19672907	2024-11-28	North America	USA	KP.3.1.1	TPMG Kaiser Regional	California Department of Public Health	Melanie A. Greengard, Thalissa Malagoli Franzon, Mayra Ramirez, Madeleine A. Glenn, Noor Ayyad, Gautham Gautham, Phacharee Arunleung, Julio Ramirez, Shiffen Getabecha, Elizabeth Baylis, John Bell, Rahil Ryder, Jesse Elder, Christina Q. Morales, Debra A. Wadford	2025-01-17
EPI_ISL_19672908	2024-11-26	North America	USA	MC.1	TPMG Kaiser Regional	California Department of Public Health	Melanie A. Greengard, Thalissa Malagoli Franzon, Mayra Ramirez, Madeleine A. Glenn, Noor Ayyad, Gautham Gautham, Phacharee Arunleung, Julio Ramirez, Shiffen Getabecha, Elizabeth Baylis, John Bell, Rahil Ryder, Jesse Elder, Christina Q. Morales, Debra A. Wadford	2025-01-17
EPI_ISL_19672909	2024-12-04	North America	USA	JN.1.16.1	TPMG Kaiser Regional	California Department of Public Health	Melanie A. Greengard, Thalissa Malagoli Franzon, Mayra Ramirez, Madeleine A. Glenn, Noor Ayyad, Gautham Gautham, Phacharee Arunleung, Julio Ramirez, Shiffen Getabecha, Elizabeth Baylis, John Bell, Rahil Ryder, Jesse Elder, Christina Q. Morales, Debra A. Wadford	2025-01-17
EPI_ISL_19672910	2024-12-05	North America	USA	LP.8.1	TPMG Kaiser Regional	California Department of Public Health	Melanie A. Greengard, Thalissa Malagoli Franzon, Mayra Ramirez, Madeleine A. Glenn, Noor Ayyad, Gautham Gautham, Phacharee Arunleung, Julio Ramirez, Shiffen Getabecha, Elizabeth Baylis, John Bell, Rahil Ryder, Jesse Elder, Christina Q. Morales, Debra A. Wadford	2025-01-17
EPI_ISL_19672911	2024-11-20	North America	USA	KP.3.1.1	TPMG Kaiser Regional	California Department of Public Health	Melanie A. Greengard, Thalissa Malagoli Franzon, Mayra Ramirez, Madeleine A. Glenn, Noor Ayyad, Gautham Gautham, Phacharee Arunleung, Julio Ramirez, Shiffen Getabecha, Elizabeth Baylis, John Bell, Rahil Ryder, Jesse Elder, Christina Q. Morales, Debra A. Wadford	2025-01-17
EPI_ISL_19672912	2024-12-10	North America	USA	KP.3.1.1	TPMG Kaiser Regional	California Department of Public Health	Melanie A. Greengard, Thalissa Malagoli Franzon, Mayra Ramirez, Madeleine A. Glenn, Noor Ayyad, Gautham Gautham, Phacharee Arunleung, Julio Ramirez, Shiffen Getabecha, Elizabeth Baylis, John Bell, Rahil Ryder, Jesse Elder, Christina Q. Morales, Debra A. Wadford	2025-01-17
EPI_ISL_19672913	2024-11-30	North America	USA	XEC	TPMG Kaiser Regional	California Department of Public Health	Melanie A. Greengard, Thalissa Malagoli Franzon, Mayra Ramirez, Madeleine A. Glenn, Noor Ayyad, Gautham Gautham, Phacharee Arunleung, Julio Ramirez, Shiffen Getabecha, Elizabeth Baylis, John Bell, Rahil Ryder, Jesse Elder, Christina Q. Morales, Debra A. Wadford	2025-01-17
EPI_ISL_19672914	2024-11-26	North America	USA	KP.3.1.1	TPMG Kaiser Regional	California Department of Public Health	Melanie A. Greengard, Thalissa Malagoli Franzon, Mayra Ramirez, Madeleine A. Glenn, Noor Ayyad, Gautham Gautham, Phacharee Arunleung, Julio Ramirez, Shiffen Getabecha, Elizabeth Baylis, John Bell, Rahil Ryder, Jesse Elder, Christina Q. Morales, Debra A. Wadford	2025-01-17
EPI_ISL_19672915	2024-12-04	North America	USA	KP.3.1.1	TPMG Kaiser Regional	California Department of Public Health	Melanie A. Greengard, Thalissa Malagoli Franzon, Mayra Ramirez, Madeleine A. Glenn, Noor Ayyad, Gautham Gautham, Phacharee Arunleung, Julio Ramirez, Shiffen Getabecha, Elizabeth Baylis, John Bell, Rahil Ryder, Jesse Elder, Christina Q. Morales, Debra A. Wadford	2025-01-17
EPI_ISL_19672916	2024-12-04	North America	USA	XEC	TPMG Kaiser Regional	California Department of Public Health	Melanie A. Greengard, Thalissa Malagoli Franzon, Mayra Ramirez, Madeleine A. Glenn, Noor Ayyad, Gautham Gautham, Phacharee Arunleung, Julio Ramirez, Shiffen Getabecha, Elizabeth Baylis, John Bell, Rahil Ryder, Jesse Elder, Christina Q. Morales, Debra A. Wadford	2025-01-17
EPI_ISL_19672917	2024-11-27	North America	USA	XEC	TPMG Kaiser Regional	California Department of Public Health	Melanie A. Greengard, Thalissa Malagoli Franzon, Mayra Ramirez, Madeleine A. Glenn, Noor Ayyad, Gautham Gautham, Phacharee Arunleung, Julio Ramirez, Shiffen Getabecha, Elizabeth Baylis, John Bell, Rahil Ryder, Jesse Elder, Christina Q. Morales, Debra A. Wadford	2025-01-17
EPI_ISL_19672918	2024-11-16	North America	USA	JN.1.16.1	TPMG Kaiser Regional	California Department of Public Health	Melanie A. Greengard, Thalissa Malagoli Franzon, Mayra Ramirez, Madeleine A. Glenn, Noor Ayyad, Gautham Gautham, Phacharee Arunleung, Julio Ramirez, Shiffen Getabecha, Elizabeth Baylis, John Bell, Rahil Ryder, Jesse Elder, Christina Q. Morales, Debra A. Wadford	2025-01-17
EPI_ISL_19672919	2024-12-01	North America	USA	KP.3.1.1	TPMG Kaiser Regional	California Department of Public Health	Melanie A. Greengard, Thalissa Malagoli Franzon, Mayra Ramirez, Madeleine A. Glenn, Noor Ayyad, Gautham Gautham, Phacharee Arunleung, Julio Ramirez, Shiffen Getabecha, Elizabeth Baylis, John Bell, Rahil Ryder, Jesse Elder, Christina Q. Morales, Debra A. Wadford	2025-01-17
EPI_ISL_19672920	2024-11-22	North America	USA	KP.3.1.1	TPMG Kaiser Regional	California Department of Public Health	Melanie A. Greengard, Thalissa Malagoli Franzon, Mayra Ramirez, Madeleine A. Glenn, Noor Ayyad, Gautham Gautham, Phacharee Arunleung, Julio Ramirez, Shiffen Getabecha, Elizabeth Baylis, John Bell, Rahil Ryder, Jesse Elder, Christina Q. Morales, Debra A. Wadford	2025-01-17
EPI_ISL_19672921	2024-11-25	North America	USA	XEC	TPMG Kaiser Regional	California Department of Public Health	Melanie A. Greengard, Thalissa Malagoli Franzon, Mayra Ramirez, Madeleine A. Glenn, Noor Ayyad, Gautham Gautham, Phacharee Arunleung, Julio Ramirez, Shiffen Getabecha, Elizabeth Baylis, John Bell, Rahil Ryder, Jesse Elder, Christina Q. Morales, Debra A. Wadford	2025-01-17
EPI_ISL_19672922	2024-11-30	North America	USA	MB.1.1	TPMG Kaiser Regional	California Department of Public Health	Melanie A. Greengard, Thalissa Malagoli Franzon, Mayra Ramirez, Madeleine A. Glenn, Noor Ayyad, Gautham Gautham, Phacharee Arunleung, Julio Ramirez, Shiffen Getabecha, Elizabeth Baylis, John Bell, Rahil Ryder, Jesse Elder, Christina Q. Morales, Debra A. Wadford	2025-01-17
EPI_ISL_19672923	2024-12-03	North America	USA	XEC	TPMG Kaiser Regional	California Department of Public Health	Melanie A. Greengard, Thalissa Malagoli Franzon, Mayra Ramirez, Madeleine A. Glenn, Noor Ayyad, Gautham Gautham, Phacharee Arunleung, Julio Ramirez, Shiffen Getabecha, Elizabeth Baylis, John Bell, Rahil Ryder, Jesse Elder, Christina Q. Morales, Debra A. Wadford	2025-01-17
EPI_ISL_19672924	2024-12-08	North America	USA	XEC	TPMG Kaiser Regional	California Department of Public Health	Melanie A. Greengard, Thalissa Malagoli Franzon, Mayra Ramirez, Madeleine A. Glenn, Noor Ayyad, Gautham Gautham, Phacharee Arunleung, Julio Ramirez, Shiffen Getabecha, Elizabeth Baylis, John Bell, Rahil Ryder, Jesse Elder, Christina Q. Morales, Debra A. Wadford	2025-01-17
EPI_ISL_19672925	2024-12-10	North America	USA	XEC	TPMG Kaiser Regional	California Department of Public Health	Melanie A. Greengard, Thalissa Malagoli Franzon, Mayra Ramirez, Madeleine A. Glenn, Noor Ayyad, Gautham Gautham, Phacharee Arunleung, Julio Ramirez, Shiffen Getabecha, Elizabeth Baylis, John Bell, Rahil Ryder, Jesse Elder, Christina Q. Morales, Debra A. Wadford	2025-01-17
EPI_ISL_19672926	2024-12-01	North America	USA	KP.3.1.1	TPMG Kaiser Regional	California Department of Public Health	Melanie A. Greengard, Thalissa Malagoli Franzon, Mayra Ramirez, Madeleine A. Glenn, Noor Ayyad, Gautham Gautham, Phacharee Arunleung, Julio Ramirez, Shiffen Getabecha, Elizabeth Baylis, John Bell, Rahil Ryder, Jesse Elder, Christina Q. Morales, Debra A. Wadford	2025-01-17
EPI_ISL_19672927	2024-11-20	North America	USA	XEC	TPMG Kaiser Regional	California Department of Public Health	Melanie A. Greengard, Thalissa Malagoli Franzon, Mayra Ramirez, Madeleine A. Glenn, Noor Ayyad, Gautham Gautham, Phacharee Arunleung, Julio Ramirez, Shiffen Getabecha, Elizabeth Baylis, John Bell, Rahil Ryder, Jesse Elder, Christina Q. Morales, Debra A. Wadford	2025-01-17
EPI_ISL_19672928	2024-11-19	North America	USA	LP.8.1	TPMG Kaiser Regional	California Department of Public Health	Melanie A. Greengard, Thalissa Malagoli Franzon, Mayra Ramirez, Madeleine A. Glenn, Noor Ayyad, Gautham Gautham, Phacharee Arunleung, Julio Ramirez, Shiffen Getabecha, Elizabeth Baylis, John Bell, Rahil Ryder, Jesse Elder, Christina Q. Morales, Debra A. Wadford	2025-01-17
EPI_ISL_19672929	2024-12-04	North America	USA	KP.3.1.1	TPMG Kaiser Regional	California Department of Public Health	Melanie A. Greengard, Thalissa Malagoli Franzon, Mayra Ramirez, Madeleine A. Glenn, Noor Ayyad, Gautham Gautham, Phacharee Arunleung, Julio Ramirez, Shiffen Getabecha, Elizabeth Baylis, John Bell, Rahil Ryder, Jesse Elder, Christina Q. Morales, Debra A. Wadford	2025-01-17
EPI_ISL_19672930	2024-11-29	North America	USA	XEC	TPMG Kaiser Regional	California Department of Public Health	Melanie A. Greengard, Thalissa Malagoli Franzon, Mayra Ramirez, Madeleine A. Glenn, Noor Ayyad, Gautham Gautham, Phacharee Arunleung, Julio Ramirez, Shiffen Getabecha, Elizabeth Baylis, John Bell, Rahil Ryder, Jesse Elder, Christina Q. Morales, Debra A. Wadford	2025-01-17
EPI_ISL_19672931	2024-11-26	North America	USA	KP.3.1.1	TPMG Kaiser Regional	California Department of Public Health	Melanie A. Greengard, Thalissa Malagoli Franzon, Mayra Ramirez, Madeleine A. Glenn, Noor Ayyad, Gautham Gautham, Phacharee Arunleung, Julio Ramirez, Shiffen Getabecha, Elizabeth Baylis, John Bell, Rahil Ryder, Jesse Elder, Christina Q. Morales, Debra A. Wadford	2025-01-17
EPI_ISL_19672932	2024-12-05	North America	USA	MC.1	TPMG Kaiser Regional	California Department of Public Health	Melanie A. Greengard, Thalissa Malagoli Franzon, Mayra Ramirez, Madeleine A. Glenn, Noor Ayyad, Gautham Gautham, Phacharee Arunleung, Julio Ramirez, Shiffen Getabecha, Elizabeth Baylis, John Bell, Rahil Ryder, Jesse Elder, Christina Q. Morales, Debra A. Wadford	2025-01-17
EPI_ISL_19672933	2024-12-09	North America	USA	LP.8.1	TPMG Kaiser Regional	California Department of Public Health	Melanie A. Greengard, Thalissa Malagoli Franzon, Mayra Ramirez, Madeleine A. Glenn, Noor Ayyad, Gautham Gautham, Phacharee Arunleung, Julio Ramirez, Shiffen Getabecha, Elizabeth Baylis, John Bell, Rahil Ryder, Jesse Elder, Christina Q. Morales, Debra A. Wadford	2025-01-17
EPI_ISL_19672934	2024-11-26	North America	USA	KP.3.1.1	TPMG Kaiser Regional	California Department of Public Health	Melanie A. Greengard, Thalissa Malagoli Franzon, Mayra Ramirez, Madeleine A. Glenn, Noor Ayyad, Gautham Gautham, Phacharee Arunleung, Julio Ramirez, Shiffen Getabecha, Elizabeth Baylis, John Bell, Rahil Ryder, Jesse Elder, Christina Q. Morales, Debra A. Wadford	2025-01-17
EPI_ISL_19672935	2024-12-08	North America	USA	LP.8.1	TPMG Kaiser Regional	California Department of Public Health	Melanie A. Greengard, Thalissa Malagoli Franzon, Mayra Ramirez, Madeleine A. Glenn, Noor Ayyad, Gautham Gautham, Phacharee Arunleung, Julio Ramirez, Shiffen Getabecha, Elizabeth Baylis, John Bell, Rahil Ryder, Jesse Elder, Christina Q. Morales, Debra A. Wadford	2025-01-17
EPI_ISL_19672936	2024-12-02	North America	USA	JN.1.8	TPMG Kaiser Regional	California Department of Public Health	Melanie A. Greengard, Thalissa Malagoli Franzon, Mayra Ramirez, Madeleine A. Glenn, Noor Ayyad, Gautham Gautham, Phacharee Arunleung, Julio Ramirez, Shiffen Getabecha, Elizabeth Baylis, John Bell, Rahil Ryder, Jesse Elder, Christina Q. Morales, Debra A. Wadford	2025-01-17
EPI_ISL_19672937	2024-12-02	North America	USA	LP.8.1.1	TPMG Kaiser Regional	California Department of Public Health	Melanie A. Greengard, Thalissa Malagoli Franzon, Mayra Ramirez, Madeleine A. Glenn, Noor Ayyad, Gautham Gautham, Phacharee Arunleung, Julio Ramirez, Shiffen Getabecha, Elizabeth Baylis, John Bell, Rahil Ryder, Jesse Elder, Christina Q. Morales, Debra A. Wadford	2025-01-17
EPI_ISL_19672938	2024-12-01	North America	USA	LP.8.1.2	TPMG Kaiser Regional	California Department of Public Health	Melanie A. Greengard, Thalissa Malagoli Franzon, Mayra Ramirez, Madeleine A. Glenn, Noor Ayyad, Gautham Gautham, Phacharee Arunleung, Julio Ramirez, Shiffen Getabecha, Elizabeth Baylis, John Bell, Rahil Ryder, Jesse Elder, Christina Q. Morales, Debra A. Wadford	2025-01-17
EPI_ISL_19672939	2024-12-04	North America	USA	XEC	TPMG Kaiser Regional	California Department of Public Health	Melanie A. Greengard, Thalissa Malagoli Franzon, Mayra Ramirez, Madeleine A. Glenn, Noor Ayyad, Gautham Gautham, Phacharee Arunleung, Julio Ramirez, Shiffen Getabecha, Elizabeth Baylis, John Bell, Rahil Ryder, Jesse Elder, Christina Q. Morales, Debra A. Wadford	2025-01-17
EPI_ISL_19672940	2024-12-03	North America	USA	KP.3.1.1	TPMG Kaiser Regional	California Department of Public Health	Melanie A. Greengard, Thalissa Malagoli Franzon, Mayra Ramirez, Madeleine A. Glenn, Noor Ayyad, Gautham Gautham, Phacharee Arunleung, Julio Ramirez, Shiffen Getabecha, Elizabeth Baylis, John Bell, Rahil Ryder, Jesse Elder, Christina Q. Morales, Debra A. Wadford	2025-01-17
EPI_ISL_19672941	2024-11-27	North America	USA	XEC	TPMG Kaiser Regional	California Department of Public Health	Melanie A. Greengard, Thalissa Malagoli Franzon, Mayra Ramirez, Madeleine A. Glenn, Noor Ayyad, Gautham Gautham, Phacharee Arunleung, Julio Ramirez, Shiffen Getabecha, Elizabeth Baylis, John Bell, Rahil Ryder, Jesse Elder, Christina Q. Morales, Debra A. Wadford	2025-01-17
EPI_ISL_19672942	2024-12-04	North America	USA	KP.3.1.1	TPMG Kaiser Regional	California Department of Public Health	Melanie A. Greengard, Thalissa Malagoli Franzon, Mayra Ramirez, Madeleine A. Glenn, Noor Ayyad, Gautham Gautham, Phacharee Arunleung, Julio Ramirez, Shiffen Getabecha, Elizabeth Baylis, John Bell, Rahil Ryder, Jesse Elder, Christina Q. Morales, Debra A. Wadford	2025-01-17
EPI_ISL_19672943	2024-12-02	North America	USA	KP.3.1.1	TPMG Kaiser Regional	California Department of Public Health	Melanie A. Greengard, Thalissa Malagoli Franzon, Mayra Ramirez, Madeleine A. Glenn, Noor Ayyad, Gautham Gautham, Phacharee Arunleung, Julio Ramirez, Shiffen Getabecha, Elizabeth Baylis, John Bell, Rahil Ryder, Jesse Elder, Christina Q. Morales, Debra A. Wadford	2025-01-17
EPI_ISL_19672944	2024-11-25	North America	USA	KP.3.1.1	TPMG Kaiser Regional	California Department of Public Health	Melanie A. Greengard, Thalissa Malagoli Franzon, Mayra Ramirez, Madeleine A. Glenn, Noor Ayyad, Gautham Gautham, Phacharee Arunleung, Julio Ramirez, Shiffen Getabecha, Elizabeth Baylis, John Bell, Rahil Ryder, Jesse Elder, Christina Q. Morales, Debra A. Wadford	2025-01-17
EPI_ISL_19672945	2024-11-21	North America	USA	KP.3.2	TPMG Kaiser Regional	California Department of Public Health	Melanie A. Greengard, Thalissa Malagoli Franzon, Mayra Ramirez, Madeleine A. Glenn, Noor Ayyad, Gautham Gautham, Phacharee Arunleung, Julio Ramirez, Shiffen Getabecha, Elizabeth Baylis, John Bell, Rahil Ryder, Jesse Elder, Christina Q. Morales, Debra A. Wadford	2025-01-17
EPI_ISL_19672946	2024-12-05	North America	USA	JN.1.8	TPMG Kaiser Regional	California Department of Public Health	Melanie A. Greengard, Thalissa Malagoli Franzon, Mayra Ramirez, Madeleine A. Glenn, Noor Ayyad, Gautham Gautham, Phacharee Arunleung, Julio Ramirez, Shiffen Getabecha, Elizabeth Baylis, John Bell, Rahil Ryder, Jesse Elder, Christina Q. Morales, Debra A. Wadford	2025-01-17
EPI_ISL_19672947	2024-12-01	North America	USA	LP.8.1.2	TPMG Kaiser Regional	California Department of Public Health	Melanie A. Greengard, Thalissa Malagoli Franzon, Mayra Ramirez, Madeleine A. Glenn, Noor Ayyad, Gautham Gautham, Phacharee Arunleung, Julio Ramirez, Shiffen Getabecha, Elizabeth Baylis, John Bell, Rahil Ryder, Jesse Elder, Christina Q. Morales, Debra A. Wadford	2025-01-17
EPI_ISL_19672948	2024-11-23	North America	USA	KP.3.1.1	TPMG Kaiser Regional	California Department of Public Health	Melanie A. Greengard, Thalissa Malagoli Franzon, Mayra Ramirez, Madeleine A. Glenn, Noor Ayyad, Gautham Gautham, Phacharee Arunleung, Julio Ramirez, Shiffen Getabecha, Elizabeth Baylis, John Bell, Rahil Ryder, Jesse Elder, Christina Q. Morales, Debra A. Wadford	2025-01-17
EPI_ISL_19672949	2024-12-07	North America	USA	XEC.1	TPMG Kaiser Regional	California Department of Public Health	Melanie A. Greengard, Thalissa Malagoli Franzon, Mayra Ramirez, Madeleine A. Glenn, Noor Ayyad, Gautham Gautham, Phacharee Arunleung, Julio Ramirez, Shiffen Getabecha, Elizabeth Baylis, John Bell, Rahil Ryder, Jesse Elder, Christina Q. Morales, Debra A. Wadford	2025-01-17
EPI_ISL_19672950	2024-12-12	North America	USA	KP.3.1.1	TPMG Kaiser Regional	California Department of Public Health	Melanie A. Greengard, Thalissa Malagoli Franzon, Mayra Ramirez, Madeleine A. Glenn, Noor Ayyad, Gautham Gautham, Phacharee Arunleung, Julio Ramirez, Shiffen Getabecha, Elizabeth Baylis, John Bell, Rahil Ryder, Jesse Elder, Christina Q. Morales, Debra A. Wadford	2025-01-17
EPI_ISL_19672951	2024-12-13	North America	USA	MC.1	TPMG Kaiser Regional	California Department of Public Health	Melanie A. Greengard, Thalissa Malagoli Franzon, Mayra Ramirez, Madeleine A. Glenn, Noor Ayyad, Gautham Gautham, Phacharee Arunleung, Julio Ramirez, Shiffen Getabecha, Elizabeth Baylis, John Bell, Rahil Ryder, Jesse Elder, Christina Q. Morales, Debra A. Wadford	2025-01-17
EPI_ISL_19672952	2024-12-09	North America	USA	JN.1.10	TPMG Kaiser Regional	California Department of Public Health	Melanie A. Greengard, Thalissa Malagoli Franzon, Mayra Ramirez, Madeleine A. Glenn, Noor Ayyad, Gautham Gautham, Phacharee Arunleung, Julio Ramirez, Shiffen Getabecha, Elizabeth Baylis, John Bell, Rahil Ryder, Jesse Elder, Christina Q. Morales, Debra A. Wadford	2025-01-17
EPI_ISL_19672953	2024-12-05	North America	USA	XEC	TPMG Kaiser Regional	California Department of Public Health	Melanie A. Greengard, Thalissa Malagoli Franzon, Mayra Ramirez, Madeleine A. Glenn, Noor Ayyad, Gautham Gautham, Phacharee Arunleung, Julio Ramirez, Shiffen Getabecha, Elizabeth Baylis, John Bell, Rahil Ryder, Jesse Elder, Christina Q. Morales, Debra A. Wadford	2025-01-17
EPI_ISL_19672954	2024-12-03	North America	USA	KP.3.1.1	TPMG Kaiser Regional	California Department of Public Health	Melanie A. Greengard, Thalissa Malagoli Franzon, Mayra Ramirez, Madeleine A. Glenn, Noor Ayyad, Gautham Gautham, Phacharee Arunleung, Julio Ramirez, Shiffen Getabecha, Elizabeth Baylis, John Bell, Rahil Ryder, Jesse Elder, Christina Q. Morales, Debra A. Wadford	2025-01-17
EPI_ISL_19672955	2024-12-15	North America	USA	XEC	TPMG Kaiser Regional	California Department of Public Health	Melanie A. Greengard, Thalissa Malagoli Franzon, Mayra Ramirez, Madeleine A. Glenn, Noor Ayyad, Gautham Gautham, Phacharee Arunleung, Julio Ramirez, Shiffen Getabecha, Elizabeth Baylis, John Bell, Rahil Ryder, Jesse Elder, Christina Q. Morales, Debra A. Wadford	2025-01-17
EPI_ISL_19672956	2024-12-09	North America	USA	KP.3.1.1	TPMG Kaiser Regional	California Department of Public Health	Melanie A. Greengard, Thalissa Malagoli Franzon, Mayra Ramirez, Madeleine A. Glenn, Noor Ayyad, Gautham Gautham, Phacharee Arunleung, Julio Ramirez, Shiffen Getabecha, Elizabeth Baylis, John Bell, Rahil Ryder, Jesse Elder, Christina Q. Morales, Debra A. Wadford	2025-01-17
EPI_ISL_19672957	2024-12-08	North America	USA	KP.3.1.1	TPMG Kaiser Regional	California Department of Public Health	Melanie A. Greengard, Thalissa Malagoli Franzon, Mayra Ramirez, Madeleine A. Glenn, Noor Ayyad, Gautham Gautham, Phacharee Arunleung, Julio Ramirez, Shiffen Getabecha, Elizabeth Baylis, John Bell, Rahil Ryder, Jesse Elder, Christina Q. Morales, Debra A. Wadford	2025-01-17
EPI_ISL_19672958	2024-12-08	North America	USA	XEC	TPMG Kaiser Regional	California Department of Public Health	Melanie A. Greengard, Thalissa Malagoli Franzon, Mayra Ramirez, Madeleine A. Glenn, Noor Ayyad, Gautham Gautham, Phacharee Arunleung, Julio Ramirez, Shiffen Getabecha, Elizabeth Baylis, John Bell, Rahil Ryder, Jesse Elder, Christina Q. Morales, Debra A. Wadford	2025-01-17
EPI_ISL_19672959	2024-12-08	North America	USA	KP.3.1.1	TPMG Kaiser Regional	California Department of Public Health	Melanie A. Greengard, Thalissa Malagoli Franzon, Mayra Ramirez, Madeleine A. Glenn, Noor Ayyad, Gautham Gautham, Phacharee Arunleung, Julio Ramirez, Shiffen Getabecha, Elizabeth Baylis, John Bell, Rahil Ryder, Jesse Elder, Christina Q. Morales, Debra A. Wadford	2025-01-17
EPI_ISL_19672960	2024-12-13	North America	USA	KP.3.1.1	TPMG Kaiser Regional	California Department of Public Health	Melanie A. Greengard, Thalissa Malagoli Franzon, Mayra Ramirez, Madeleine A. Glenn, Noor Ayyad, Gautham Gautham, Phacharee Arunleung, Julio Ramirez, Shiffen Getabecha, Elizabeth Baylis, John Bell, Rahil Ryder, Jesse Elder, Christina Q. Morales, Debra A. Wadford	2025-01-17
EPI_ISL_19672961	2024-12-14	North America	USA	KP.3.1.1	TPMG Kaiser Regional	California Department of Public Health	Melanie A. Greengard, Thalissa Malagoli Franzon, Mayra Ramirez, Madeleine A. Glenn, Noor Ayyad, Gautham Gautham, Phacharee Arunleung, Julio Ramirez, Shiffen Getabecha, Elizabeth Baylis, John Bell, Rahil Ryder, Jesse Elder, Christina Q. Morales, Debra A. Wadford	2025-01-17
EPI_ISL_19672962	2024-12-04	North America	USA	KP.3.1.1	TPMG Kaiser Regional	California Department of Public Health	Melanie A. Greengard, Thalissa Malagoli Franzon, Mayra Ramirez, Madeleine A. Glenn, Noor Ayyad, Gautham Gautham, Phacharee Arunleung, Julio Ramirez, Shiffen Getabecha, Elizabeth Baylis, John Bell, Rahil Ryder, Jesse Elder, Christina Q. Morales, Debra A. Wadford	2025-01-17
EPI_ISL_19672963	2024-12-09	North America	USA	MB.1.1	TPMG Kaiser Regional	California Department of Public Health	Melanie A. Greengard, Thalissa Malagoli Franzon, Mayra Ramirez, Madeleine A. Glenn, Noor Ayyad, Gautham Gautham, Phacharee Arunleung, Julio Ramirez, Shiffen Getabecha, Elizabeth Baylis, John Bell, Rahil Ryder, Jesse Elder, Christina Q. Morales, Debra A. Wadford	2025-01-17
EPI_ISL_19672964	2024-12-09	North America	USA	MC.1	TPMG Kaiser Regional	California Department of Public Health	Melanie A. Greengard, Thalissa Malagoli Franzon, Mayra Ramirez, Madeleine A. Glenn, Noor Ayyad, Gautham Gautham, Phacharee Arunleung, Julio Ramirez, Shiffen Getabecha, Elizabeth Baylis, John Bell, Rahil Ryder, Jesse Elder, Christina Q. Morales, Debra A. Wadford	2025-01-17
EPI_ISL_19672965	2024-12-10	North America	USA	KP.3.1.1	TPMG Kaiser Regional	California Department of Public Health	Melanie A. Greengard, Thalissa Malagoli Franzon, Mayra Ramirez, Madeleine A. Glenn, Noor Ayyad, Gautham Gautham, Phacharee Arunleung, Julio Ramirez, Shiffen Getabecha, Elizabeth Baylis, John Bell, Rahil Ryder, Jesse Elder, Christina Q. Morales, Debra A. Wadford	2025-01-17
EPI_ISL_19672966	2024-12-11	North America	USA	LP.8.1	TPMG Kaiser Regional	California Department of Public Health	Melanie A. Greengard, Thalissa Malagoli Franzon, Mayra Ramirez, Madeleine A. Glenn, Noor Ayyad, Gautham Gautham, Phacharee Arunleung, Julio Ramirez, Shiffen Getabecha, Elizabeth Baylis, John Bell, Rahil Ryder, Jesse Elder, Christina Q. Morales, Debra A. Wadford	2025-01-17
EPI_ISL_19672967	2024-12-06	North America	USA	KP.3.1.1	TPMG Kaiser Regional	California Department of Public Health	Melanie A. Greengard, Thalissa Malagoli Franzon, Mayra Ramirez, Madeleine A. Glenn, Noor Ayyad, Gautham Gautham, Phacharee Arunleung, Julio Ramirez, Shiffen Getabecha, Elizabeth Baylis, John Bell, Rahil Ryder, Jesse Elder, Christina Q. Morales, Debra A. Wadford	2025-01-17
EPI_ISL_19672968	2024-12-09	North America	USA	KP.3.1.1	TPMG Kaiser Regional	California Department of Public Health	Melanie A. Greengard, Thalissa Malagoli Franzon, Mayra Ramirez, Madeleine A. Glenn, Noor Ayyad, Gautham Gautham, Phacharee Arunleung, Julio Ramirez, Shiffen Getabecha, Elizabeth Baylis, John Bell, Rahil Ryder, Jesse Elder, Christina Q. Morales, Debra A. Wadford	2025-01-17
EPI_ISL_19672969	2024-12-09	North America	USA	KP.3.1.1	TPMG Kaiser Regional	California Department of Public Health	Melanie A. Greengard, Thalissa Malagoli Franzon, Mayra Ramirez, Madeleine A. Glenn, Noor Ayyad, Gautham Gautham, Phacharee Arunleung, Julio Ramirez, Shiffen Getabecha, Elizabeth Baylis, John Bell, Rahil Ryder, Jesse Elder, Christina Q. Morales, Debra A. Wadford	2025-01-17
EPI_ISL_19672970	2024-12-15	North America	USA	XEC	TPMG Kaiser Regional	California Department of Public Health	Melanie A. Greengard, Thalissa Malagoli Franzon, Mayra Ramirez, Madeleine A. Glenn, Noor Ayyad, Gautham Gautham, Phacharee Arunleung, Julio Ramirez, Shiffen Getabecha, Elizabeth Baylis, John Bell, Rahil Ryder, Jesse Elder, Christina Q. Morales, Debra A. Wadford	2025-01-17
EPI_ISL_19672971	2024-12-13	North America	USA	XEC	TPMG Kaiser Regional	California Department of Public Health	Melanie A. Greengard, Thalissa Malagoli Franzon, Mayra Ramirez, Madeleine A. Glenn, Noor Ayyad, Gautham Gautham, Phacharee Arunleung, Julio Ramirez, Shiffen Getabecha, Elizabeth Baylis, John Bell, Rahil Ryder, Jesse Elder, Christina Q. Morales, Debra A. Wadford	2025-01-17
EPI_ISL_19672972	2024-12-15	North America	USA	XEC	TPMG Kaiser Regional	California Department of Public Health	Melanie A. Greengard, Thalissa Malagoli Franzon, Mayra Ramirez, Madeleine A. Glenn, Noor Ayyad, Gautham Gautham, Phacharee Arunleung, Julio Ramirez, Shiffen Getabecha, Elizabeth Baylis, John Bell, Rahil Ryder, Jesse Elder, Christina Q. Morales, Debra A. Wadford	2025-01-17
EPI_ISL_19672973	2024-12-10	North America	USA	XEC	TPMG Kaiser Regional	California Department of Public Health	Melanie A. Greengard, Thalissa Malagoli Franzon, Mayra Ramirez, Madeleine A. Glenn, Noor Ayyad, Gautham Gautham, Phacharee Arunleung, Julio Ramirez, Shiffen Getabecha, Elizabeth Baylis, John Bell, Rahil Ryder, Jesse Elder, Christina Q. Morales, Debra A. Wadford	2025-01-17
EPI_ISL_19672974	2024-12-09	North America	USA	KP.3.1.1	TPMG Kaiser Regional	California Department of Public Health	Melanie A. Greengard, Thalissa Malagoli Franzon, Mayra Ramirez, Madeleine A. Glenn, Noor Ayyad, Gautham Gautham, Phacharee Arunleung, Julio Ramirez, Shiffen Getabecha, Elizabeth Baylis, John Bell, Rahil Ryder, Jesse Elder, Christina Q. Morales, Debra A. Wadford	2025-01-17
EPI_ISL_19672975	2024-12-09	North America	USA	KP.3.1.1	TPMG Kaiser Regional	California Department of Public Health	Melanie A. Greengard, Thalissa Malagoli Franzon, Mayra Ramirez, Madeleine A. Glenn, Noor Ayyad, Gautham Gautham, Phacharee Arunleung, Julio Ramirez, Shiffen Getabecha, Elizabeth Baylis, John Bell, Rahil Ryder, Jesse Elder, Christina Q. Morales, Debra A. Wadford	2025-01-17
EPI_ISL_19672976	2024-12-03	North America	USA	KP.3.1.1	TPMG Kaiser Regional	California Department of Public Health	Melanie A. Greengard, Thalissa Malagoli Franzon, Mayra Ramirez, Madeleine A. Glenn, Noor Ayyad, Gautham Gautham, Phacharee Arunleung, Julio Ramirez, Shiffen Getabecha, Elizabeth Baylis, John Bell, Rahil Ryder, Jesse Elder, Christina Q. Morales, Debra A. Wadford	2025-01-17
EPI_ISL_19672977	2024-12-06	North America	USA	LP.8.1.1	TPMG Kaiser Regional	California Department of Public Health	Melanie A. Greengard, Thalissa Malagoli Franzon, Mayra Ramirez, Madeleine A. Glenn, Noor Ayyad, Gautham Gautham, Phacharee Arunleung, Julio Ramirez, Shiffen Getabecha, Elizabeth Baylis, John Bell, Rahil Ryder, Jesse Elder, Christina Q. Morales, Debra A. Wadford	2025-01-17
EPI_ISL_19672978	2024-12-15	North America	USA	KP.3.1.1	TPMG Kaiser Regional	California Department of Public Health	Melanie A. Greengard, Thalissa Malagoli Franzon, Mayra Ramirez, Madeleine A. Glenn, Noor Ayyad, Gautham Gautham, Phacharee Arunleung, Julio Ramirez, Shiffen Getabecha, Elizabeth Baylis, John Bell, Rahil Ryder, Jesse Elder, Christina Q. Morales, Debra A. Wadford	2025-01-17
EPI_ISL_19672979	2024-12-04	North America	USA	KP.3.1.1	TPMG Kaiser Regional	California Department of Public Health	Melanie A. Greengard, Thalissa Malagoli Franzon, Mayra Ramirez, Madeleine A. Glenn, Noor Ayyad, Gautham Gautham, Phacharee Arunleung, Julio Ramirez, Shiffen Getabecha, Elizabeth Baylis, John Bell, Rahil Ryder, Jesse Elder, Christina Q. Morales, Debra A. Wadford	2025-01-17
EPI_ISL_19672980	2024-12-10	North America	USA	KP.3.1.1	TPMG Kaiser Regional	California Department of Public Health	Melanie A. Greengard, Thalissa Malagoli Franzon, Mayra Ramirez, Madeleine A. Glenn, Noor Ayyad, Gautham Gautham, Phacharee Arunleung, Julio Ramirez, Shiffen Getabecha, Elizabeth Baylis, John Bell, Rahil Ryder, Jesse Elder, Christina Q. Morales, Debra A. Wadford	2025-01-17
EPI_ISL_19672981	2024-12-15	North America	USA	XEC.1	TPMG Kaiser Regional	California Department of Public Health	Melanie A. Greengard, Thalissa Malagoli Franzon, Mayra Ramirez, Madeleine A. Glenn, Noor Ayyad, Gautham Gautham, Phacharee Arunleung, Julio Ramirez, Shiffen Getabecha, Elizabeth Baylis, John Bell, Rahil Ryder, Jesse Elder, Christina Q. Morales, Debra A. Wadford	2025-01-17
EPI_ISL_19672982	2024-12-05	North America	USA	MC.1	TPMG Kaiser Regional	California Department of Public Health	Melanie A. Greengard, Thalissa Malagoli Franzon, Mayra Ramirez, Madeleine A. Glenn, Noor Ayyad, Gautham Gautham, Phacharee Arunleung, Julio Ramirez, Shiffen Getabecha, Elizabeth Baylis, John Bell, Rahil Ryder, Jesse Elder, Christina Q. Morales, Debra A. Wadford	2025-01-17
EPI_ISL_19672983	2024-12-10	North America	USA	KP.3.1.1	TPMG Kaiser Regional	California Department of Public Health	Melanie A. Greengard, Thalissa Malagoli Franzon, Mayra Ramirez, Madeleine A. Glenn, Noor Ayyad, Gautham Gautham, Phacharee Arunleung, Julio Ramirez, Shiffen Getabecha, Elizabeth Baylis, John Bell, Rahil Ryder, Jesse Elder, Christina Q. Morales, Debra A. Wadford	2025-01-17
EPI_ISL_19672984	2024-12-13	North America	USA	XEC	TPMG Kaiser Regional	California Department of Public Health	Melanie A. Greengard, Thalissa Malagoli Franzon, Mayra Ramirez, Madeleine A. Glenn, Noor Ayyad, Gautham Gautham, Phacharee Arunleung, Julio Ramirez, Shiffen Getabecha, Elizabeth Baylis, John Bell, Rahil Ryder, Jesse Elder, Christina Q. Morales, Debra A. Wadford	2025-01-17
EPI_ISL_19672985	2024-12-13	North America	USA	XEC	TPMG Kaiser Regional	California Department of Public Health	Melanie A. Greengard, Thalissa Malagoli Franzon, Mayra Ramirez, Madeleine A. Glenn, Noor Ayyad, Gautham Gautham, Phacharee Arunleung, Julio Ramirez, Shiffen Getabecha, Elizabeth Baylis, John Bell, Rahil Ryder, Jesse Elder, Christina Q. Morales, Debra A. Wadford	2025-01-17
EPI_ISL_19672986	2024-12-15	North America	USA	XEC	TPMG Kaiser Regional	California Department of Public Health	Melanie A. Greengard, Thalissa Malagoli Franzon, Mayra Ramirez, Madeleine A. Glenn, Noor Ayyad, Gautham Gautham, Phacharee Arunleung, Julio Ramirez, Shiffen Getabecha, Elizabeth Baylis, John Bell, Rahil Ryder, Jesse Elder, Christina Q. Morales, Debra A. Wadford	2025-01-17
EPI_ISL_19672987	2024-12-15	North America	USA	XEC	TPMG Kaiser Regional	California Department of Public Health	Melanie A. Greengard, Thalissa Malagoli Franzon, Mayra Ramirez, Madeleine A. Glenn, Noor Ayyad, Gautham Gautham, Phacharee Arunleung, Julio Ramirez, Shiffen Getabecha, Elizabeth Baylis, John Bell, Rahil Ryder, Jesse Elder, Christina Q. Morales, Debra A. Wadford	2025-01-17
EPI_ISL_19672988	2024-12-12	North America	USA	XEC	TPMG Kaiser Regional	California Department of Public Health	Melanie A. Greengard, Thalissa Malagoli Franzon, Mayra Ramirez, Madeleine A. Glenn, Noor Ayyad, Gautham Gautham, Phacharee Arunleung, Julio Ramirez, Shiffen Getabecha, Elizabeth Baylis, John Bell, Rahil Ryder, Jesse Elder, Christina Q. Morales, Debra A. Wadford	2025-01-17
EPI_ISL_19672989	2024-12-10	North America	USA	XEC	TPMG Kaiser Regional	California Department of Public Health	Melanie A. Greengard, Thalissa Malagoli Franzon, Mayra Ramirez, Madeleine A. Glenn, Noor Ayyad, Gautham Gautham, Phacharee Arunleung, Julio Ramirez, Shiffen Getabecha, Elizabeth Baylis, John Bell, Rahil Ryder, Jesse Elder, Christina Q. Morales, Debra A. Wadford	2025-01-17
EPI_ISL_19672990	2024-12-13	North America	USA	XEC	TPMG Kaiser Regional	California Department of Public Health	Melanie A. Greengard, Thalissa Malagoli Franzon, Mayra Ramirez, Madeleine A. Glenn, Noor Ayyad, Gautham Gautham, Phacharee Arunleung, Julio Ramirez, Shiffen Getabecha, Elizabeth Baylis, John Bell, Rahil Ryder, Jesse Elder, Christina Q. Morales, Debra A. Wadford	2025-01-17
EPI_ISL_19672991	2024-12-14	North America	USA	KP.3.1.1	TPMG Kaiser Regional	California Department of Public Health	Melanie A. Greengard, Thalissa Malagoli Franzon, Mayra Ramirez, Madeleine A. Glenn, Noor Ayyad, Gautham Gautham, Phacharee Arunleung, Julio Ramirez, Shiffen Getabecha, Elizabeth Baylis, John Bell, Rahil Ryder, Jesse Elder, Christina Q. Morales, Debra A. Wadford	2025-01-17
EPI_ISL_19672992	2024-12-10	North America	USA	KP.3.1.1	TPMG Kaiser Regional	California Department of Public Health	Melanie A. Greengard, Thalissa Malagoli Franzon, Mayra Ramirez, Madeleine A. Glenn, Noor Ayyad, Gautham Gautham, Phacharee Arunleung, Julio Ramirez, Shiffen Getabecha, Elizabeth Baylis, John Bell, Rahil Ryder, Jesse Elder, Christina Q. Morales, Debra A. Wadford	2025-01-17
EPI_ISL_19672993	2024-12-13	North America	USA	KP.2.2	TPMG Kaiser Regional	California Department of Public Health	Melanie A. Greengard, Thalissa Malagoli Franzon, Mayra Ramirez, Madeleine A. Glenn, Noor Ayyad, Gautham Gautham, Phacharee Arunleung, Julio Ramirez, Shiffen Getabecha, Elizabeth Baylis, John Bell, Rahil Ryder, Jesse Elder, Christina Q. Morales, Debra A. Wadford	2025-01-17
EPI_ISL_19672994	2024-12-11	North America	USA	KP.3.1.1	TPMG Kaiser Regional	California Department of Public Health	Melanie A. Greengard, Thalissa Malagoli Franzon, Mayra Ramirez, Madeleine A. Glenn, Noor Ayyad, Gautham Gautham, Phacharee Arunleung, Julio Ramirez, Shiffen Getabecha, Elizabeth Baylis, John Bell, Rahil Ryder, Jesse Elder, Christina Q. Morales, Debra A. Wadford	2025-01-17
EPI_ISL_19672995	2024-12-10	North America	USA	XEC	TPMG Kaiser Regional	California Department of Public Health	Melanie A. Greengard, Thalissa Malagoli Franzon, Mayra Ramirez, Madeleine A. Glenn, Noor Ayyad, Gautham Gautham, Phacharee Arunleung, Julio Ramirez, Shiffen Getabecha, Elizabeth Baylis, John Bell, Rahil Ryder, Jesse Elder, Christina Q. Morales, Debra A. Wadford	2025-01-17
EPI_ISL_19672996	2024-12-11	North America	USA	KP.3.1.1	TPMG Kaiser Regional	California Department of Public Health	Melanie A. Greengard, Thalissa Malagoli Franzon, Mayra Ramirez, Madeleine A. Glenn, Noor Ayyad, Gautham Gautham, Phacharee Arunleung, Julio Ramirez, Shiffen Getabecha, Elizabeth Baylis, John Bell, Rahil Ryder, Jesse Elder, Christina Q. Morales, Debra A. Wadford	2025-01-17
EPI_ISL_19672997	2024-12-12	North America	USA	XEC	TPMG Kaiser Regional	California Department of Public Health	Melanie A. Greengard, Thalissa Malagoli Franzon, Mayra Ramirez, Madeleine A. Glenn, Noor Ayyad, Gautham Gautham, Phacharee Arunleung, Julio Ramirez, Shiffen Getabecha, Elizabeth Baylis, John Bell, Rahil Ryder, Jesse Elder, Christina Q. Morales, Debra A. Wadford	2025-01-17
EPI_ISL_19672998	2024-12-09	North America	USA	KP.3.3.3	TPMG Kaiser Regional	California Department of Public Health	Melanie A. Greengard, Thalissa Malagoli Franzon, Mayra Ramirez, Madeleine A. Glenn, Noor Ayyad, Gautham Gautham, Phacharee Arunleung, Julio Ramirez, Shiffen Getabecha, Elizabeth Baylis, John Bell, Rahil Ryder, Jesse Elder, Christina Q. Morales, Debra A. Wadford	2025-01-17
EPI_ISL_19672999	2024-12-10	North America	USA	KP.3.1.1	TPMG Kaiser Regional	California Department of Public Health	Melanie A. Greengard, Thalissa Malagoli Franzon, Mayra Ramirez, Madeleine A. Glenn, Noor Ayyad, Gautham Gautham, Phacharee Arunleung, Julio Ramirez, Shiffen Getabecha, Elizabeth Baylis, John Bell, Rahil Ryder, Jesse Elder, Christina Q. Morales, Debra A. Wadford	2025-01-17
EPI_ISL_19673000	2024-12-10	North America	USA	XEC	TPMG Kaiser Regional	California Department of Public Health	Melanie A. Greengard, Thalissa Malagoli Franzon, Mayra Ramirez, Madeleine A. Glenn, Noor Ayyad, Gautham Gautham, Phacharee Arunleung, Julio Ramirez, Shiffen Getabecha, Elizabeth Baylis, John Bell, Rahil Ryder, Jesse Elder, Christina Q. Morales, Debra A. Wadford	2025-01-17
EPI_ISL_19673001	2024-12-09	North America	USA	XEC	TPMG Kaiser Regional	California Department of Public Health	Melanie A. Greengard, Thalissa Malagoli Franzon, Mayra Ramirez, Madeleine A. Glenn, Noor Ayyad, Gautham Gautham, Phacharee Arunleung, Julio Ramirez, Shiffen Getabecha, Elizabeth Baylis, John Bell, Rahil Ryder, Jesse Elder, Christina Q. Morales, Debra A. Wadford	2025-01-17
EPI_ISL_19673002	2024-12-09	North America	USA	KP.3.3	TPMG Kaiser Regional	California Department of Public Health	Melanie A. Greengard, Thalissa Malagoli Franzon, Mayra Ramirez, Madeleine A. Glenn, Noor Ayyad, Gautham Gautham, Phacharee Arunleung, Julio Ramirez, Shiffen Getabecha, Elizabeth Baylis, John Bell, Rahil Ryder, Jesse Elder, Christina Q. Morales, Debra A. Wadford	2025-01-17
EPI_ISL_19673003	2024-12-08	North America	USA	KP.3.1.1	TPMG Kaiser Regional	California Department of Public Health	Melanie A. Greengard, Thalissa Malagoli Franzon, Mayra Ramirez, Madeleine A. Glenn, Noor Ayyad, Gautham Gautham, Phacharee Arunleung, Julio Ramirez, Shiffen Getabecha, Elizabeth Baylis, John Bell, Rahil Ryder, Jesse Elder, Christina Q. Morales, Debra A. Wadford	2025-01-17
EPI_ISL_19673004	2024-12-10	North America	USA	KP.3.1.1	TPMG Kaiser Regional	California Department of Public Health	Melanie A. Greengard, Thalissa Malagoli Franzon, Mayra Ramirez, Madeleine A. Glenn, Noor Ayyad, Gautham Gautham, Phacharee Arunleung, Julio Ramirez, Shiffen Getabecha, Elizabeth Baylis, John Bell, Rahil Ryder, Jesse Elder, Christina Q. Morales, Debra A. Wadford	2025-01-17
EPI_ISL_19673005	2024-12-14	North America	USA	MC.1	TPMG Kaiser Regional	California Department of Public Health	Melanie A. Greengard, Thalissa Malagoli Franzon, Mayra Ramirez, Madeleine A. Glenn, Noor Ayyad, Gautham Gautham, Phacharee Arunleung, Julio Ramirez, Shiffen Getabecha, Elizabeth Baylis, John Bell, Rahil Ryder, Jesse Elder, Christina Q. Morales, Debra A. Wadford	2025-01-17
EPI_ISL_19673006	2024-12-12	North America	USA	KP.3.1.1	TPMG Kaiser Regional	California Department of Public Health	Melanie A. Greengard, Thalissa Malagoli Franzon, Mayra Ramirez, Madeleine A. Glenn, Noor Ayyad, Gautham Gautham, Phacharee Arunleung, Julio Ramirez, Shiffen Getabecha, Elizabeth Baylis, John Bell, Rahil Ryder, Jesse Elder, Christina Q. Morales, Debra A. Wadford	2025-01-17
EPI_ISL_19673007	2024-12-08	North America	USA	XEC	TPMG Kaiser Regional	California Department of Public Health	Melanie A. Greengard, Thalissa Malagoli Franzon, Mayra Ramirez, Madeleine A. Glenn, Noor Ayyad, Gautham Gautham, Phacharee Arunleung, Julio Ramirez, Shiffen Getabecha, Elizabeth Baylis, John Bell, Rahil Ryder, Jesse Elder, Christina Q. Morales, Debra A. Wadford	2025-01-17
EPI_ISL_19673008	2024-12-06	North America	USA	KP.3.1.1	TPMG Kaiser Regional	California Department of Public Health	Melanie A. Greengard, Thalissa Malagoli Franzon, Mayra Ramirez, Madeleine A. Glenn, Noor Ayyad, Gautham Gautham, Phacharee Arunleung, Julio Ramirez, Shiffen Getabecha, Elizabeth Baylis, John Bell, Rahil Ryder, Jesse Elder, Christina Q. Morales, Debra A. Wadford	2025-01-17
EPI_ISL_19673009	2024-11-22	North America	USA	XEC	TPMG Kaiser Regional	California Department of Public Health	Melanie A. Greengard, Thalissa Malagoli Franzon, Mayra Ramirez, Madeleine A. Glenn, Noor Ayyad, Gautham Gautham, Phacharee Arunleung, Julio Ramirez, Shiffen Getabecha, Elizabeth Baylis, John Bell, Rahil Ryder, Jesse Elder, Christina Q. Morales, Debra A. Wadford	2025-01-17
EPI_ISL_19673010	2024-11-25	North America	USA	KP.3.1.1	TPMG Kaiser Regional	California Department of Public Health	Melanie A. Greengard, Thalissa Malagoli Franzon, Mayra Ramirez, Madeleine A. Glenn, Noor Ayyad, Gautham Gautham, Phacharee Arunleung, Julio Ramirez, Shiffen Getabecha, Elizabeth Baylis, John Bell, Rahil Ryder, Jesse Elder, Christina Q. Morales, Debra A. Wadford	2025-01-17
EPI_ISL_19673011	2024-11-23	North America	USA	KP.3.1.1	TPMG Kaiser Regional	California Department of Public Health	Melanie A. Greengard, Thalissa Malagoli Franzon, Mayra Ramirez, Madeleine A. Glenn, Noor Ayyad, Gautham Gautham, Phacharee Arunleung, Julio Ramirez, Shiffen Getabecha, Elizabeth Baylis, John Bell, Rahil Ryder, Jesse Elder, Christina Q. Morales, Debra A. Wadford	2025-01-17
EPI_ISL_19673012	2024-11-26	North America	USA	KP.3.1.1	TPMG Kaiser Regional	California Department of Public Health	Melanie A. Greengard, Thalissa Malagoli Franzon, Mayra Ramirez, Madeleine A. Glenn, Noor Ayyad, Gautham Gautham, Phacharee Arunleung, Julio Ramirez, Shiffen Getabecha, Elizabeth Baylis, John Bell, Rahil Ryder, Jesse Elder, Christina Q. Morales, Debra A. Wadford	2025-01-17
EPI_ISL_19673013	2024-11-21	North America	USA	LF.7.1	TPMG Kaiser Regional	California Department of Public Health	Melanie A. Greengard, Thalissa Malagoli Franzon, Mayra Ramirez, Madeleine A. Glenn, Noor Ayyad, Gautham Gautham, Phacharee Arunleung, Julio Ramirez, Shiffen Getabecha, Elizabeth Baylis, John Bell, Rahil Ryder, Jesse Elder, Christina Q. Morales, Debra A. Wadford	2025-01-17
EPI_ISL_19673014	2024-12-11	North America	USA	XEC	TPMG Kaiser Regional	California Department of Public Health	Melanie A. Greengard, Thalissa Malagoli Franzon, Mayra Ramirez, Madeleine A. Glenn, Noor Ayyad, Gautham Gautham, Phacharee Arunleung, Julio Ramirez, Shiffen Getabecha, Elizabeth Baylis, John Bell, Rahil Ryder, Jesse Elder, Christina Q. Morales, Debra A. Wadford	2025-01-17
EPI_ISL_19673015	2024-12-05	North America	USA	XEC	TPMG Kaiser Regional	California Department of Public Health	Melanie A. Greengard, Thalissa Malagoli Franzon, Mayra Ramirez, Madeleine A. Glenn, Noor Ayyad, Gautham Gautham, Phacharee Arunleung, Julio Ramirez, Shiffen Getabecha, Elizabeth Baylis, John Bell, Rahil Ryder, Jesse Elder, Christina Q. Morales, Debra A. Wadford	2025-01-17
EPI_ISL_19673016	2024-12-11	North America	USA	XEC	TPMG Kaiser Regional	California Department of Public Health	Melanie A. Greengard, Thalissa Malagoli Franzon, Mayra Ramirez, Madeleine A. Glenn, Noor Ayyad, Gautham Gautham, Phacharee Arunleung, Julio Ramirez, Shiffen Getabecha, Elizabeth Baylis, John Bell, Rahil Ryder, Jesse Elder, Christina Q. Morales, Debra A. Wadford	2025-01-17
EPI_ISL_19673017	2024-12-07	North America	USA	LF.7	TPMG Kaiser Regional	California Department of Public Health	Melanie A. Greengard, Thalissa Malagoli Franzon, Mayra Ramirez, Madeleine A. Glenn, Noor Ayyad, Gautham Gautham, Phacharee Arunleung, Julio Ramirez, Shiffen Getabecha, Elizabeth Baylis, John Bell, Rahil Ryder, Jesse Elder, Christina Q. Morales, Debra A. Wadford	2025-01-17
EPI_ISL_19673018	2024-12-07	North America	USA	KP.3.1.1	TPMG Kaiser Regional	California Department of Public Health	Melanie A. Greengard, Thalissa Malagoli Franzon, Mayra Ramirez, Madeleine A. Glenn, Noor Ayyad, Gautham Gautham, Phacharee Arunleung, Julio Ramirez, Shiffen Getabecha, Elizabeth Baylis, John Bell, Rahil Ryder, Jesse Elder, Christina Q. Morales, Debra A. Wadford	2025-01-17
EPI_ISL_19673019	2024-12-07	North America	USA	LF.7	TPMG Kaiser Regional	California Department of Public Health	Melanie A. Greengard, Thalissa Malagoli Franzon, Mayra Ramirez, Madeleine A. Glenn, Noor Ayyad, Gautham Gautham, Phacharee Arunleung, Julio Ramirez, Shiffen Getabecha, Elizabeth Baylis, John Bell, Rahil Ryder, Jesse Elder, Christina Q. Morales, Debra A. Wadford	2025-01-17
EPI_ISL_19673020	2024-12-09	North America	USA	MC.1	TPMG Kaiser Regional	California Department of Public Health	Melanie A. Greengard, Thalissa Malagoli Franzon, Mayra Ramirez, Madeleine A. Glenn, Noor Ayyad, Gautham Gautham, Phacharee Arunleung, Julio Ramirez, Shiffen Getabecha, Elizabeth Baylis, John Bell, Rahil Ryder, Jesse Elder, Christina Q. Morales, Debra A. Wadford	2025-01-17
EPI_ISL_19673021	2024-12-15	North America	USA	XEC	TPMG Kaiser Regional	California Department of Public Health	Melanie A. Greengard, Thalissa Malagoli Franzon, Mayra Ramirez, Madeleine A. Glenn, Noor Ayyad, Gautham Gautham, Phacharee Arunleung, Julio Ramirez, Shiffen Getabecha, Elizabeth Baylis, John Bell, Rahil Ryder, Jesse Elder, Christina Q. Morales, Debra A. Wadford	2025-01-17
EPI_ISL_19673022	2024-12-13	North America	USA	LP.8.1	TPMG Kaiser Regional	California Department of Public Health	Melanie A. Greengard, Thalissa Malagoli Franzon, Mayra Ramirez, Madeleine A. Glenn, Noor Ayyad, Gautham Gautham, Phacharee Arunleung, Julio Ramirez, Shiffen Getabecha, Elizabeth Baylis, John Bell, Rahil Ryder, Jesse Elder, Christina Q. Morales, Debra A. Wadford	2025-01-17
EPI_ISL_19673023	2024-12-11	North America	USA	MC.1	TPMG Kaiser Regional	California Department of Public Health	Melanie A. Greengard, Thalissa Malagoli Franzon, Mayra Ramirez, Madeleine A. Glenn, Noor Ayyad, Gautham Gautham, Phacharee Arunleung, Julio Ramirez, Shiffen Getabecha, Elizabeth Baylis, John Bell, Rahil Ryder, Jesse Elder, Christina Q. Morales, Debra A. Wadford	2025-01-17
EPI_ISL_19673024	2024-12-12	North America	USA	KP.3.1.1	TPMG Kaiser Regional	California Department of Public Health	Melanie A. Greengard, Thalissa Malagoli Franzon, Mayra Ramirez, Madeleine A. Glenn, Noor Ayyad, Gautham Gautham, Phacharee Arunleung, Julio Ramirez, Shiffen Getabecha, Elizabeth Baylis, John Bell, Rahil Ryder, Jesse Elder, Christina Q. Morales, Debra A. Wadford	2025-01-17
EPI_ISL_19673025	2024-12-10	North America	USA	KP.3.1.1	TPMG Kaiser Regional	California Department of Public Health	Melanie A. Greengard, Thalissa Malagoli Franzon, Mayra Ramirez, Madeleine A. Glenn, Noor Ayyad, Gautham Gautham, Phacharee Arunleung, Julio Ramirez, Shiffen Getabecha, Elizabeth Baylis, John Bell, Rahil Ryder, Jesse Elder, Christina Q. Morales, Debra A. Wadford	2025-01-17
EPI_ISL_19673026	2024-12-15	North America	USA	XEC	TPMG Kaiser Regional	California Department of Public Health	Melanie A. Greengard, Thalissa Malagoli Franzon, Mayra Ramirez, Madeleine A. Glenn, Noor Ayyad, Gautham Gautham, Phacharee Arunleung, Julio Ramirez, Shiffen Getabecha, Elizabeth Baylis, John Bell, Rahil Ryder, Jesse Elder, Christina Q. Morales, Debra A. Wadford	2025-01-17
EPI_ISL_19673027	2024-12-12	North America	USA	XEC	TPMG Kaiser Regional	California Department of Public Health	Melanie A. Greengard, Thalissa Malagoli Franzon, Mayra Ramirez, Madeleine A. Glenn, Noor Ayyad, Gautham Gautham, Phacharee Arunleung, Julio Ramirez, Shiffen Getabecha, Elizabeth Baylis, John Bell, Rahil Ryder, Jesse Elder, Christina Q. Morales, Debra A. Wadford	2025-01-17
EPI_ISL_19673028	2024-12-09	North America	USA	XEC	TPMG Kaiser Regional	California Department of Public Health	Melanie A. Greengard, Thalissa Malagoli Franzon, Mayra Ramirez, Madeleine A. Glenn, Noor Ayyad, Gautham Gautham, Phacharee Arunleung, Julio Ramirez, Shiffen Getabecha, Elizabeth Baylis, John Bell, Rahil Ryder, Jesse Elder, Christina Q. Morales, Debra A. Wadford	2025-01-17
EPI_ISL_19673029	2024-12-10	North America	USA	XEC.1	TPMG Kaiser Regional	California Department of Public Health	Melanie A. Greengard, Thalissa Malagoli Franzon, Mayra Ramirez, Madeleine A. Glenn, Noor Ayyad, Gautham Gautham, Phacharee Arunleung, Julio Ramirez, Shiffen Getabecha, Elizabeth Baylis, John Bell, Rahil Ryder, Jesse Elder, Christina Q. Morales, Debra A. Wadford	2025-01-17
EPI_ISL_19673030	2024-12-11	North America	USA	KP.3.1.1	TPMG Kaiser Regional	California Department of Public Health	Melanie A. Greengard, Thalissa Malagoli Franzon, Mayra Ramirez, Madeleine A. Glenn, Noor Ayyad, Gautham Gautham, Phacharee Arunleung, Julio Ramirez, Shiffen Getabecha, Elizabeth Baylis, John Bell, Rahil Ryder, Jesse Elder, Christina Q. Morales, Debra A. Wadford	2025-01-17
EPI_ISL_19673031	2024-12-11	North America	USA	XEC	TPMG Kaiser Regional	California Department of Public Health	Melanie A. Greengard, Thalissa Malagoli Franzon, Mayra Ramirez, Madeleine A. Glenn, Noor Ayyad, Gautham Gautham, Phacharee Arunleung, Julio Ramirez, Shiffen Getabecha, Elizabeth Baylis, John Bell, Rahil Ryder, Jesse Elder, Christina Q. Morales, Debra A. Wadford	2025-01-17
EPI_ISL_19673032	2024-12-04	North America	USA	XEC	TPMG Kaiser Regional	California Department of Public Health	Melanie A. Greengard, Thalissa Malagoli Franzon, Mayra Ramirez, Madeleine A. Glenn, Noor Ayyad, Gautham Gautham, Phacharee Arunleung, Julio Ramirez, Shiffen Getabecha, Elizabeth Baylis, John Bell, Rahil Ryder, Jesse Elder, Christina Q. Morales, Debra A. Wadford	2025-01-17
EPI_ISL_19673033	2024-12-06	North America	USA	XEC	TPMG Kaiser Regional	California Department of Public Health	Melanie A. Greengard, Thalissa Malagoli Franzon, Mayra Ramirez, Madeleine A. Glenn, Noor Ayyad, Gautham Gautham, Phacharee Arunleung, Julio Ramirez, Shiffen Getabecha, Elizabeth Baylis, John Bell, Rahil Ryder, Jesse Elder, Christina Q. Morales, Debra A. Wadford	2025-01-17
EPI_ISL_19673034	2024-12-13	North America	USA	JN.1.8	TPMG Kaiser Regional	California Department of Public Health	Melanie A. Greengard, Thalissa Malagoli Franzon, Mayra Ramirez, Madeleine A. Glenn, Noor Ayyad, Gautham Gautham, Phacharee Arunleung, Julio Ramirez, Shiffen Getabecha, Elizabeth Baylis, John Bell, Rahil Ryder, Jesse Elder, Christina Q. Morales, Debra A. Wadford	2025-01-17
EPI_ISL_19673035	2024-12-03	North America	USA	XEC	TPMG Kaiser Regional	California Department of Public Health	Melanie A. Greengard, Thalissa Malagoli Franzon, Mayra Ramirez, Madeleine A. Glenn, Noor Ayyad, Gautham Gautham, Phacharee Arunleung, Julio Ramirez, Shiffen Getabecha, Elizabeth Baylis, John Bell, Rahil Ryder, Jesse Elder, Christina Q. Morales, Debra A. Wadford	2025-01-17
EPI_ISL_19673036	2024-12-11	North America	USA	MC.1	TPMG Kaiser Regional	California Department of Public Health	Melanie A. Greengard, Thalissa Malagoli Franzon, Mayra Ramirez, Madeleine A. Glenn, Noor Ayyad, Gautham Gautham, Phacharee Arunleung, Julio Ramirez, Shiffen Getabecha, Elizabeth Baylis, John Bell, Rahil Ryder, Jesse Elder, Christina Q. Morales, Debra A. Wadford	2025-01-17
EPI_ISL_19673037	2024-12-03	North America	USA	LW.1	TPMG Kaiser Regional	California Department of Public Health	Melanie A. Greengard, Thalissa Malagoli Franzon, Mayra Ramirez, Madeleine A. Glenn, Noor Ayyad, Gautham Gautham, Phacharee Arunleung, Julio Ramirez, Shiffen Getabecha, Elizabeth Baylis, John Bell, Rahil Ryder, Jesse Elder, Christina Q. Morales, Debra A. Wadford	2025-01-17
EPI_ISL_19673038	2024-12-09	North America	USA	KP.3.1.1	TPMG Kaiser Regional	California Department of Public Health	Melanie A. Greengard, Thalissa Malagoli Franzon, Mayra Ramirez, Madeleine A. Glenn, Noor Ayyad, Gautham Gautham, Phacharee Arunleung, Julio Ramirez, Shiffen Getabecha, Elizabeth Baylis, John Bell, Rahil Ryder, Jesse Elder, Christina Q. Morales, Debra A. Wadford	2025-01-17
EPI_ISL_19673039	2024-12-09	North America	USA	LP.8.1	TPMG Kaiser Regional	California Department of Public Health	Melanie A. Greengard, Thalissa Malagoli Franzon, Mayra Ramirez, Madeleine A. Glenn, Noor Ayyad, Gautham Gautham, Phacharee Arunleung, Julio Ramirez, Shiffen Getabecha, Elizabeth Baylis, John Bell, Rahil Ryder, Jesse Elder, Christina Q. Morales, Debra A. Wadford	2025-01-17
EPI_ISL_19673040	2024-12-08	North America	USA	KP.3.1.1	TPMG Kaiser Regional	California Department of Public Health	Melanie A. Greengard, Thalissa Malagoli Franzon, Mayra Ramirez, Madeleine A. Glenn, Noor Ayyad, Gautham Gautham, Phacharee Arunleung, Julio Ramirez, Shiffen Getabecha, Elizabeth Baylis, John Bell, Rahil Ryder, Jesse Elder, Christina Q. Morales, Debra A. Wadford	2025-01-17
EPI_ISL_19673041	2024-12-17	North America	USA	LP.8.1	TPMG Kaiser Regional	California Department of Public Health	Melanie A. Greengard, Thalissa Malagoli Franzon, Mayra Ramirez, Madeleine A. Glenn, Noor Ayyad, Gautham Gautham, Phacharee Arunleung, Julio Ramirez, Shiffen Getabecha, Elizabeth Baylis, John Bell, Rahil Ryder, Jesse Elder, Christina Q. Morales, Debra A. Wadford	2025-01-17
EPI_ISL_19673042	2024-11-27	North America	USA	LF.7	TPMG Kaiser Regional	California Department of Public Health	Melanie A. Greengard, Thalissa Malagoli Franzon, Mayra Ramirez, Madeleine A. Glenn, Noor Ayyad, Gautham Gautham, Phacharee Arunleung, Julio Ramirez, Shiffen Getabecha, Elizabeth Baylis, John Bell, Rahil Ryder, Jesse Elder, Christina Q. Morales, Debra A. Wadford	2025-01-17
EPI_ISL_19673043	2024-11-27	North America	USA	XEC	TPMG Kaiser Regional	California Department of Public Health	Melanie A. Greengard, Thalissa Malagoli Franzon, Mayra Ramirez, Madeleine A. Glenn, Noor Ayyad, Gautham Gautham, Phacharee Arunleung, Julio Ramirez, Shiffen Getabecha, Elizabeth Baylis, John Bell, Rahil Ryder, Jesse Elder, Christina Q. Morales, Debra A. Wadford	2025-01-17
EPI_ISL_19673044	2024-12-20	North America	USA	XEC	TPMG Kaiser Regional	California Department of Public Health	Melanie A. Greengard, Thalissa Malagoli Franzon, Mayra Ramirez, Madeleine A. Glenn, Noor Ayyad, Gautham Gautham, Phacharee Arunleung, Julio Ramirez, Shiffen Getabecha, Elizabeth Baylis, John Bell, Rahil Ryder, Jesse Elder, Christina Q. Morales, Debra A. Wadford	2025-01-17
EPI_ISL_19673045	2024-12-15	North America	USA	KP.3.1.1	TPMG Kaiser Regional	California Department of Public Health	Melanie A. Greengard, Thalissa Malagoli Franzon, Mayra Ramirez, Madeleine A. Glenn, Noor Ayyad, Gautham Gautham, Phacharee Arunleung, Julio Ramirez, Shiffen Getabecha, Elizabeth Baylis, John Bell, Rahil Ryder, Jesse Elder, Christina Q. Morales, Debra A. Wadford	2025-01-17
EPI_ISL_19673046	2024-12-17	North America	USA	KP.3.1.1	TPMG Kaiser Regional	California Department of Public Health	Melanie A. Greengard, Thalissa Malagoli Franzon, Mayra Ramirez, Madeleine A. Glenn, Noor Ayyad, Gautham Gautham, Phacharee Arunleung, Julio Ramirez, Shiffen Getabecha, Elizabeth Baylis, John Bell, Rahil Ryder, Jesse Elder, Christina Q. Morales, Debra A. Wadford	2025-01-17
EPI_ISL_19673047	2024-12-02	North America	USA	KP.3.1.1	TPMG Kaiser Regional	California Department of Public Health	Melanie A. Greengard, Thalissa Malagoli Franzon, Mayra Ramirez, Madeleine A. Glenn, Noor Ayyad, Gautham Gautham, Phacharee Arunleung, Julio Ramirez, Shiffen Getabecha, Elizabeth Baylis, John Bell, Rahil Ryder, Jesse Elder, Christina Q. Morales, Debra A. Wadford	2025-01-17
EPI_ISL_19673048	2024-12-22	North America	USA	XEC	TPMG Kaiser Regional	California Department of Public Health	Melanie A. Greengard, Thalissa Malagoli Franzon, Mayra Ramirez, Madeleine A. Glenn, Noor Ayyad, Gautham Gautham, Phacharee Arunleung, Julio Ramirez, Shiffen Getabecha, Elizabeth Baylis, John Bell, Rahil Ryder, Jesse Elder, Christina Q. Morales, Debra A. Wadford	2025-01-17
EPI_ISL_19673049	2024-12-15	North America	USA	KP.3.1.1	TPMG Kaiser Regional	California Department of Public Health	Melanie A. Greengard, Thalissa Malagoli Franzon, Mayra Ramirez, Madeleine A. Glenn, Noor Ayyad, Gautham Gautham, Phacharee Arunleung, Julio Ramirez, Shiffen Getabecha, Elizabeth Baylis, John Bell, Rahil Ryder, Jesse Elder, Christina Q. Morales, Debra A. Wadford	2025-01-17
EPI_ISL_19673050	2024-12-20	North America	USA	MC.1	TPMG Kaiser Regional	California Department of Public Health	Melanie A. Greengard, Thalissa Malagoli Franzon, Mayra Ramirez, Madeleine A. Glenn, Noor Ayyad, Gautham Gautham, Phacharee Arunleung, Julio Ramirez, Shiffen Getabecha, Elizabeth Baylis, John Bell, Rahil Ryder, Jesse Elder, Christina Q. Morales, Debra A. Wadford	2025-01-17
EPI_ISL_19673051	2024-12-17	North America	USA	LP.8.1	TPMG Kaiser Regional	California Department of Public Health	Melanie A. Greengard, Thalissa Malagoli Franzon, Mayra Ramirez, Madeleine A. Glenn, Noor Ayyad, Gautham Gautham, Phacharee Arunleung, Julio Ramirez, Shiffen Getabecha, Elizabeth Baylis, John Bell, Rahil Ryder, Jesse Elder, Christina Q. Morales, Debra A. Wadford	2025-01-17
EPI_ISL_19673052	2024-12-18	North America	USA	XEC	TPMG Kaiser Regional	California Department of Public Health	Melanie A. Greengard, Thalissa Malagoli Franzon, Mayra Ramirez, Madeleine A. Glenn, Noor Ayyad, Gautham Gautham, Phacharee Arunleung, Julio Ramirez, Shiffen Getabecha, Elizabeth Baylis, John Bell, Rahil Ryder, Jesse Elder, Christina Q. Morales, Debra A. Wadford	2025-01-17
EPI_ISL_19673053	2024-12-19	North America	USA	LP.8.1	TPMG Kaiser Regional	California Department of Public Health	Melanie A. Greengard, Thalissa Malagoli Franzon, Mayra Ramirez, Madeleine A. Glenn, Noor Ayyad, Gautham Gautham, Phacharee Arunleung, Julio Ramirez, Shiffen Getabecha, Elizabeth Baylis, John Bell, Rahil Ryder, Jesse Elder, Christina Q. Morales, Debra A. Wadford	2025-01-17
EPI_ISL_19673054	2024-12-22	North America	USA	KP.3.1.1	TPMG Kaiser Regional	California Department of Public Health	Melanie A. Greengard, Thalissa Malagoli Franzon, Mayra Ramirez, Madeleine A. Glenn, Noor Ayyad, Gautham Gautham, Phacharee Arunleung, Julio Ramirez, Shiffen Getabecha, Elizabeth Baylis, John Bell, Rahil Ryder, Jesse Elder, Christina Q. Morales, Debra A. Wadford	2025-01-17
EPI_ISL_19673055	2024-12-19	North America	USA	XEC	TPMG Kaiser Regional	California Department of Public Health	Melanie A. Greengard, Thalissa Malagoli Franzon, Mayra Ramirez, Madeleine A. Glenn, Noor Ayyad, Gautham Gautham, Phacharee Arunleung, Julio Ramirez, Shiffen Getabecha, Elizabeth Baylis, John Bell, Rahil Ryder, Jesse Elder, Christina Q. Morales, Debra A. Wadford	2025-01-17
EPI_ISL_19673056	2024-11-22	North America	USA	XEC	TPMG Kaiser Regional	California Department of Public Health	Melanie A. Greengard, Thalissa Malagoli Franzon, Mayra Ramirez, Madeleine A. Glenn, Noor Ayyad, Gautham Gautham, Phacharee Arunleung, Julio Ramirez, Shiffen Getabecha, Elizabeth Baylis, John Bell, Rahil Ryder, Jesse Elder, Christina Q. Morales, Debra A. Wadford	2025-01-17
EPI_ISL_19673057	2024-12-09	North America	USA	XEC	TPMG Kaiser Regional	California Department of Public Health	Melanie A. Greengard, Thalissa Malagoli Franzon, Mayra Ramirez, Madeleine A. Glenn, Noor Ayyad, Gautham Gautham, Phacharee Arunleung, Julio Ramirez, Shiffen Getabecha, Elizabeth Baylis, John Bell, Rahil Ryder, Jesse Elder, Christina Q. Morales, Debra A. Wadford	2025-01-17
EPI_ISL_19673058	2024-12-17	North America	USA	XEC	TPMG Kaiser Regional	California Department of Public Health	Melanie A. Greengard, Thalissa Malagoli Franzon, Mayra Ramirez, Madeleine A. Glenn, Noor Ayyad, Gautham Gautham, Phacharee Arunleung, Julio Ramirez, Shiffen Getabecha, Elizabeth Baylis, John Bell, Rahil Ryder, Jesse Elder, Christina Q. Morales, Debra A. Wadford	2025-01-17
EPI_ISL_19673059	2024-12-21	North America	USA	MC.1	TPMG Kaiser Regional	California Department of Public Health	Melanie A. Greengard, Thalissa Malagoli Franzon, Mayra Ramirez, Madeleine A. Glenn, Noor Ayyad, Gautham Gautham, Phacharee Arunleung, Julio Ramirez, Shiffen Getabecha, Elizabeth Baylis, John Bell, Rahil Ryder, Jesse Elder, Christina Q. Morales, Debra A. Wadford	2025-01-17
EPI_ISL_19673060	2024-12-16	North America	USA	XEC	TPMG Kaiser Regional	California Department of Public Health	Melanie A. Greengard, Thalissa Malagoli Franzon, Mayra Ramirez, Madeleine A. Glenn, Noor Ayyad, Gautham Gautham, Phacharee Arunleung, Julio Ramirez, Shiffen Getabecha, Elizabeth Baylis, John Bell, Rahil Ryder, Jesse Elder, Christina Q. Morales, Debra A. Wadford	2025-01-17
EPI_ISL_19673061	2024-12-16	North America	USA	MB.1.1	TPMG Kaiser Regional	California Department of Public Health	Melanie A. Greengard, Thalissa Malagoli Franzon, Mayra Ramirez, Madeleine A. Glenn, Noor Ayyad, Gautham Gautham, Phacharee Arunleung, Julio Ramirez, Shiffen Getabecha, Elizabeth Baylis, John Bell, Rahil Ryder, Jesse Elder, Christina Q. Morales, Debra A. Wadford	2025-01-17
EPI_ISL_19673062	2024-12-16	North America	USA	XEC.1	TPMG Kaiser Regional	California Department of Public Health	Melanie A. Greengard, Thalissa Malagoli Franzon, Mayra Ramirez, Madeleine A. Glenn, Noor Ayyad, Gautham Gautham, Phacharee Arunleung, Julio Ramirez, Shiffen Getabecha, Elizabeth Baylis, John Bell, Rahil Ryder, Jesse Elder, Christina Q. Morales, Debra A. Wadford	2025-01-17
EPI_ISL_19673063	2024-11-25	North America	USA	XEC	TPMG Kaiser Regional	California Department of Public Health	Melanie A. Greengard, Thalissa Malagoli Franzon, Mayra Ramirez, Madeleine A. Glenn, Noor Ayyad, Gautham Gautham, Phacharee Arunleung, Julio Ramirez, Shiffen Getabecha, Elizabeth Baylis, John Bell, Rahil Ryder, Jesse Elder, Christina Q. Morales, Debra A. Wadford	2025-01-17
EPI_ISL_19673064	2024-12-18	North America	USA	XEC	TPMG Kaiser Regional	California Department of Public Health	Melanie A. Greengard, Thalissa Malagoli Franzon, Mayra Ramirez, Madeleine A. Glenn, Noor Ayyad, Gautham Gautham, Phacharee Arunleung, Julio Ramirez, Shiffen Getabecha, Elizabeth Baylis, John Bell, Rahil Ryder, Jesse Elder, Christina Q. Morales, Debra A. Wadford	2025-01-17
EPI_ISL_19673065	2024-12-17	North America	USA	MC.1	TPMG Kaiser Regional	California Department of Public Health	Melanie A. Greengard, Thalissa Malagoli Franzon, Mayra Ramirez, Madeleine A. Glenn, Noor Ayyad, Gautham Gautham, Phacharee Arunleung, Julio Ramirez, Shiffen Getabecha, Elizabeth Baylis, John Bell, Rahil Ryder, Jesse Elder, Christina Q. Morales, Debra A. Wadford	2025-01-17
EPI_ISL_19673066	2024-12-18	North America	USA	LP.8.1	TPMG Kaiser Regional	California Department of Public Health	Melanie A. Greengard, Thalissa Malagoli Franzon, Mayra Ramirez, Madeleine A. Glenn, Noor Ayyad, Gautham Gautham, Phacharee Arunleung, Julio Ramirez, Shiffen Getabecha, Elizabeth Baylis, John Bell, Rahil Ryder, Jesse Elder, Christina Q. Morales, Debra A. Wadford	2025-01-17
EPI_ISL_19673067	2024-12-13	North America	USA	LF.7	TPMG Kaiser Regional	California Department of Public Health	Melanie A. Greengard, Thalissa Malagoli Franzon, Mayra Ramirez, Madeleine A. Glenn, Noor Ayyad, Gautham Gautham, Phacharee Arunleung, Julio Ramirez, Shiffen Getabecha, Elizabeth Baylis, John Bell, Rahil Ryder, Jesse Elder, Christina Q. Morales, Debra A. Wadford	2025-01-17
EPI_ISL_19673068	2024-12-23	North America	USA	XEC	TPMG Kaiser Regional	California Department of Public Health	Melanie A. Greengard, Thalissa Malagoli Franzon, Mayra Ramirez, Madeleine A. Glenn, Noor Ayyad, Gautham Gautham, Phacharee Arunleung, Julio Ramirez, Shiffen Getabecha, Elizabeth Baylis, John Bell, Rahil Ryder, Jesse Elder, Christina Q. Morales, Debra A. Wadford	2025-01-17
EPI_ISL_19673069	2024-12-20	North America	USA	XEC	TPMG Kaiser Regional	California Department of Public Health	Melanie A. Greengard, Thalissa Malagoli Franzon, Mayra Ramirez, Madeleine A. Glenn, Noor Ayyad, Gautham Gautham, Phacharee Arunleung, Julio Ramirez, Shiffen Getabecha, Elizabeth Baylis, John Bell, Rahil Ryder, Jesse Elder, Christina Q. Morales, Debra A. Wadford	2025-01-17
EPI_ISL_19673070	2024-12-21	North America	USA	JN.1.10	TPMG Kaiser Regional	California Department of Public Health	Melanie A. Greengard, Thalissa Malagoli Franzon, Mayra Ramirez, Madeleine A. Glenn, Noor Ayyad, Gautham Gautham, Phacharee Arunleung, Julio Ramirez, Shiffen Getabecha, Elizabeth Baylis, John Bell, Rahil Ryder, Jesse Elder, Christina Q. Morales, Debra A. Wadford	2025-01-17
EPI_ISL_19673071	2024-12-17	North America	USA	XEC	TPMG Kaiser Regional	California Department of Public Health	Melanie A. Greengard, Thalissa Malagoli Franzon, Mayra Ramirez, Madeleine A. Glenn, Noor Ayyad, Gautham Gautham, Phacharee Arunleung, Julio Ramirez, Shiffen Getabecha, Elizabeth Baylis, John Bell, Rahil Ryder, Jesse Elder, Christina Q. Morales, Debra A. Wadford	2025-01-17
EPI_ISL_19673072	2024-12-10	North America	USA	JN.1.16.1	TPMG Kaiser Regional	California Department of Public Health	Melanie A. Greengard, Thalissa Malagoli Franzon, Mayra Ramirez, Madeleine A. Glenn, Noor Ayyad, Gautham Gautham, Phacharee Arunleung, Julio Ramirez, Shiffen Getabecha, Elizabeth Baylis, John Bell, Rahil Ryder, Jesse Elder, Christina Q. Morales, Debra A. Wadford	2025-01-17
EPI_ISL_19673073	2024-12-22	North America	USA	XEC	TPMG Kaiser Regional	California Department of Public Health	Melanie A. Greengard, Thalissa Malagoli Franzon, Mayra Ramirez, Madeleine A. Glenn, Noor Ayyad, Gautham Gautham, Phacharee Arunleung, Julio Ramirez, Shiffen Getabecha, Elizabeth Baylis, John Bell, Rahil Ryder, Jesse Elder, Christina Q. Morales, Debra A. Wadford	2025-01-17
EPI_ISL_19673074	2024-12-19	North America	USA	XEC	TPMG Kaiser Regional	California Department of Public Health	Melanie A. Greengard, Thalissa Malagoli Franzon, Mayra Ramirez, Madeleine A. Glenn, Noor Ayyad, Gautham Gautham, Phacharee Arunleung, Julio Ramirez, Shiffen Getabecha, Elizabeth Baylis, John Bell, Rahil Ryder, Jesse Elder, Christina Q. Morales, Debra A. Wadford	2025-01-17
EPI_ISL_19673075	2024-12-22	North America	USA	XEC	TPMG Kaiser Regional	California Department of Public Health	Melanie A. Greengard, Thalissa Malagoli Franzon, Mayra Ramirez, Madeleine A. Glenn, Noor Ayyad, Gautham Gautham, Phacharee Arunleung, Julio Ramirez, Shiffen Getabecha, Elizabeth Baylis, John Bell, Rahil Ryder, Jesse Elder, Christina Q. Morales, Debra A. Wadford	2025-01-17
EPI_ISL_19673076	2024-12-16	North America	USA	XEC	TPMG Kaiser Regional	California Department of Public Health	Melanie A. Greengard, Thalissa Malagoli Franzon, Mayra Ramirez, Madeleine A. Glenn, Noor Ayyad, Gautham Gautham, Phacharee Arunleung, Julio Ramirez, Shiffen Getabecha, Elizabeth Baylis, John Bell, Rahil Ryder, Jesse Elder, Christina Q. Morales, Debra A. Wadford	2025-01-17
EPI_ISL_19673077	2024-12-18	North America	USA	XEC	TPMG Kaiser Regional	California Department of Public Health	Melanie A. Greengard, Thalissa Malagoli Franzon, Mayra Ramirez, Madeleine A. Glenn, Noor Ayyad, Gautham Gautham, Phacharee Arunleung, Julio Ramirez, Shiffen Getabecha, Elizabeth Baylis, John Bell, Rahil Ryder, Jesse Elder, Christina Q. Morales, Debra A. Wadford	2025-01-17
EPI_ISL_19673078	2024-12-22	North America	USA	MC.1	TPMG Kaiser Regional	California Department of Public Health	Melanie A. Greengard, Thalissa Malagoli Franzon, Mayra Ramirez, Madeleine A. Glenn, Noor Ayyad, Gautham Gautham, Phacharee Arunleung, Julio Ramirez, Shiffen Getabecha, Elizabeth Baylis, John Bell, Rahil Ryder, Jesse Elder, Christina Q. Morales, Debra A. Wadford	2025-01-17
EPI_ISL_19673079	2024-12-11	North America	USA	KP.3.1.1	TPMG Kaiser Regional	California Department of Public Health	Melanie A. Greengard, Thalissa Malagoli Franzon, Mayra Ramirez, Madeleine A. Glenn, Noor Ayyad, Gautham Gautham, Phacharee Arunleung, Julio Ramirez, Shiffen Getabecha, Elizabeth Baylis, John Bell, Rahil Ryder, Jesse Elder, Christina Q. Morales, Debra A. Wadford	2025-01-17
EPI_ISL_19673080	2024-12-11	North America	USA	KP.3.1.1	TPMG Kaiser Regional	California Department of Public Health	Melanie A. Greengard, Thalissa Malagoli Franzon, Mayra Ramirez, Madeleine A. Glenn, Noor Ayyad, Gautham Gautham, Phacharee Arunleung, Julio Ramirez, Shiffen Getabecha, Elizabeth Baylis, John Bell, Rahil Ryder, Jesse Elder, Christina Q. Morales, Debra A. Wadford	2025-01-17
EPI_ISL_19673081	2024-12-19	North America	USA	KP.3.1.1	TPMG Kaiser Regional	California Department of Public Health	Melanie A. Greengard, Thalissa Malagoli Franzon, Mayra Ramirez, Madeleine A. Glenn, Noor Ayyad, Gautham Gautham, Phacharee Arunleung, Julio Ramirez, Shiffen Getabecha, Elizabeth Baylis, John Bell, Rahil Ryder, Jesse Elder, Christina Q. Morales, Debra A. Wadford	2025-01-17
EPI_ISL_19673082	2024-12-17	North America	USA	XEC	TPMG Kaiser Regional	California Department of Public Health	Melanie A. Greengard, Thalissa Malagoli Franzon, Mayra Ramirez, Madeleine A. Glenn, Noor Ayyad, Gautham Gautham, Phacharee Arunleung, Julio Ramirez, Shiffen Getabecha, Elizabeth Baylis, John Bell, Rahil Ryder, Jesse Elder, Christina Q. Morales, Debra A. Wadford	2025-01-17
EPI_ISL_19673083	2024-12-20	North America	USA	MC.1	TPMG Kaiser Regional	California Department of Public Health	Melanie A. Greengard, Thalissa Malagoli Franzon, Mayra Ramirez, Madeleine A. Glenn, Noor Ayyad, Gautham Gautham, Phacharee Arunleung, Julio Ramirez, Shiffen Getabecha, Elizabeth Baylis, John Bell, Rahil Ryder, Jesse Elder, Christina Q. Morales, Debra A. Wadford	2025-01-17
EPI_ISL_19673084	2024-12-19	North America	USA	LP.8.1	TPMG Kaiser Regional	California Department of Public Health	Melanie A. Greengard, Thalissa Malagoli Franzon, Mayra Ramirez, Madeleine A. Glenn, Noor Ayyad, Gautham Gautham, Phacharee Arunleung, Julio Ramirez, Shiffen Getabecha, Elizabeth Baylis, John Bell, Rahil Ryder, Jesse Elder, Christina Q. Morales, Debra A. Wadford	2025-01-17
EPI_ISL_19673085	2024-12-19	North America	USA	KP.3.1.1	TPMG Kaiser Regional	California Department of Public Health	Melanie A. Greengard, Thalissa Malagoli Franzon, Mayra Ramirez, Madeleine A. Glenn, Noor Ayyad, Gautham Gautham, Phacharee Arunleung, Julio Ramirez, Shiffen Getabecha, Elizabeth Baylis, John Bell, Rahil Ryder, Jesse Elder, Christina Q. Morales, Debra A. Wadford	2025-01-17
EPI_ISL_19673086	2024-12-20	North America	USA	LP.8.1	TPMG Kaiser Regional	California Department of Public Health	Melanie A. Greengard, Thalissa Malagoli Franzon, Mayra Ramirez, Madeleine A. Glenn, Noor Ayyad, Gautham Gautham, Phacharee Arunleung, Julio Ramirez, Shiffen Getabecha, Elizabeth Baylis, John Bell, Rahil Ryder, Jesse Elder, Christina Q. Morales, Debra A. Wadford	2025-01-17
EPI_ISL_19673087	2024-12-18	North America	USA	KP.1.1.1	TPMG Kaiser Regional	California Department of Public Health	Melanie A. Greengard, Thalissa Malagoli Franzon, Mayra Ramirez, Madeleine A. Glenn, Noor Ayyad, Gautham Gautham, Phacharee Arunleung, Julio Ramirez, Shiffen Getabecha, Elizabeth Baylis, John Bell, Rahil Ryder, Jesse Elder, Christina Q. Morales, Debra A. Wadford	2025-01-17
EPI_ISL_19673088	2024-12-19	North America	USA	JN.1.3	TPMG Kaiser Regional	California Department of Public Health	Melanie A. Greengard, Thalissa Malagoli Franzon, Mayra Ramirez, Madeleine A. Glenn, Noor Ayyad, Gautham Gautham, Phacharee Arunleung, Julio Ramirez, Shiffen Getabecha, Elizabeth Baylis, John Bell, Rahil Ryder, Jesse Elder, Christina Q. Morales, Debra A. Wadford	2025-01-17
EPI_ISL_19673089	2024-12-18	North America	USA	XEC	TPMG Kaiser Regional	California Department of Public Health	Melanie A. Greengard, Thalissa Malagoli Franzon, Mayra Ramirez, Madeleine A. Glenn, Noor Ayyad, Gautham Gautham, Phacharee Arunleung, Julio Ramirez, Shiffen Getabecha, Elizabeth Baylis, John Bell, Rahil Ryder, Jesse Elder, Christina Q. Morales, Debra A. Wadford	2025-01-17
EPI_ISL_19673090	2024-12-19	North America	USA	XEC	TPMG Kaiser Regional	California Department of Public Health	Melanie A. Greengard, Thalissa Malagoli Franzon, Mayra Ramirez, Madeleine A. Glenn, Noor Ayyad, Gautham Gautham, Phacharee Arunleung, Julio Ramirez, Shiffen Getabecha, Elizabeth Baylis, John Bell, Rahil Ryder, Jesse Elder, Christina Q. Morales, Debra A. Wadford	2025-01-17
EPI_ISL_19673091	2024-12-16	North America	USA	KP.3.1.1	TPMG Kaiser Regional	California Department of Public Health	Melanie A. Greengard, Thalissa Malagoli Franzon, Mayra Ramirez, Madeleine A. Glenn, Noor Ayyad, Gautham Gautham, Phacharee Arunleung, Julio Ramirez, Shiffen Getabecha, Elizabeth Baylis, John Bell, Rahil Ryder, Jesse Elder, Christina Q. Morales, Debra A. Wadford	2025-01-17
EPI_ISL_19673092	2024-12-17	North America	USA	KP.3.1.1	TPMG Kaiser Regional	California Department of Public Health	Melanie A. Greengard, Thalissa Malagoli Franzon, Mayra Ramirez, Madeleine A. Glenn, Noor Ayyad, Gautham Gautham, Phacharee Arunleung, Julio Ramirez, Shiffen Getabecha, Elizabeth Baylis, John Bell, Rahil Ryder, Jesse Elder, Christina Q. Morales, Debra A. Wadford	2025-01-17
EPI_ISL_19673093	2024-12-18	North America	USA	KP.3.1.1	TPMG Kaiser Regional	California Department of Public Health	Melanie A. Greengard, Thalissa Malagoli Franzon, Mayra Ramirez, Madeleine A. Glenn, Noor Ayyad, Gautham Gautham, Phacharee Arunleung, Julio Ramirez, Shiffen Getabecha, Elizabeth Baylis, John Bell, Rahil Ryder, Jesse Elder, Christina Q. Morales, Debra A. Wadford	2025-01-17
EPI_ISL_19673094	2024-12-16	North America	USA	JN.1.16.1	TPMG Kaiser Regional	California Department of Public Health	Melanie A. Greengard, Thalissa Malagoli Franzon, Mayra Ramirez, Madeleine A. Glenn, Noor Ayyad, Gautham Gautham, Phacharee Arunleung, Julio Ramirez, Shiffen Getabecha, Elizabeth Baylis, John Bell, Rahil Ryder, Jesse Elder, Christina Q. Morales, Debra A. Wadford	2025-01-17
EPI_ISL_19673095	2024-12-02	North America	USA	XEC	TPMG Kaiser Regional	California Department of Public Health	Melanie A. Greengard, Thalissa Malagoli Franzon, Mayra Ramirez, Madeleine A. Glenn, Noor Ayyad, Gautham Gautham, Phacharee Arunleung, Julio Ramirez, Shiffen Getabecha, Elizabeth Baylis, John Bell, Rahil Ryder, Jesse Elder, Christina Q. Morales, Debra A. Wadford	2025-01-17
EPI_ISL_19673096	2024-12-16	North America	USA	MC.1	TPMG Kaiser Regional	California Department of Public Health	Melanie A. Greengard, Thalissa Malagoli Franzon, Mayra Ramirez, Madeleine A. Glenn, Noor Ayyad, Gautham Gautham, Phacharee Arunleung, Julio Ramirez, Shiffen Getabecha, Elizabeth Baylis, John Bell, Rahil Ryder, Jesse Elder, Christina Q. Morales, Debra A. Wadford	2025-01-17
EPI_ISL_19673097	2024-11-23	North America	USA	XEC	TPMG Kaiser Regional	California Department of Public Health	Melanie A. Greengard, Thalissa Malagoli Franzon, Mayra Ramirez, Madeleine A. Glenn, Noor Ayyad, Gautham Gautham, Phacharee Arunleung, Julio Ramirez, Shiffen Getabecha, Elizabeth Baylis, John Bell, Rahil Ryder, Jesse Elder, Christina Q. Morales, Debra A. Wadford	2025-01-17
EPI_ISL_19673098	2024-12-16	North America	USA	MC.1	TPMG Kaiser Regional	California Department of Public Health	Melanie A. Greengard, Thalissa Malagoli Franzon, Mayra Ramirez, Madeleine A. Glenn, Noor Ayyad, Gautham Gautham, Phacharee Arunleung, Julio Ramirez, Shiffen Getabecha, Elizabeth Baylis, John Bell, Rahil Ryder, Jesse Elder, Christina Q. Morales, Debra A. Wadford	2025-01-17
EPI_ISL_19673099	2024-12-17	North America	USA	KP.3.1.1	TPMG Kaiser Regional	California Department of Public Health	Melanie A. Greengard, Thalissa Malagoli Franzon, Mayra Ramirez, Madeleine A. Glenn, Noor Ayyad, Gautham Gautham, Phacharee Arunleung, Julio Ramirez, Shiffen Getabecha, Elizabeth Baylis, John Bell, Rahil Ryder, Jesse Elder, Christina Q. Morales, Debra A. Wadford	2025-01-17
EPI_ISL_19673100	2024-12-18	North America	USA	JN.1.11	TPMG Kaiser Regional	California Department of Public Health	Melanie A. Greengard, Thalissa Malagoli Franzon, Mayra Ramirez, Madeleine A. Glenn, Noor Ayyad, Gautham Gautham, Phacharee Arunleung, Julio Ramirez, Shiffen Getabecha, Elizabeth Baylis, John Bell, Rahil Ryder, Jesse Elder, Christina Q. Morales, Debra A. Wadford	2025-01-17
EPI_ISL_19673101	2024-12-20	North America	USA	LF.7.3	TPMG Kaiser Regional	California Department of Public Health	Melanie A. Greengard, Thalissa Malagoli Franzon, Mayra Ramirez, Madeleine A. Glenn, Noor Ayyad, Gautham Gautham, Phacharee Arunleung, Julio Ramirez, Shiffen Getabecha, Elizabeth Baylis, John Bell, Rahil Ryder, Jesse Elder, Christina Q. Morales, Debra A. Wadford	2025-01-17
EPI_ISL_19673102	2024-12-12	North America	USA	LP.8.1.1	TPMG Kaiser Regional	California Department of Public Health	Melanie A. Greengard, Thalissa Malagoli Franzon, Mayra Ramirez, Madeleine A. Glenn, Noor Ayyad, Gautham Gautham, Phacharee Arunleung, Julio Ramirez, Shiffen Getabecha, Elizabeth Baylis, John Bell, Rahil Ryder, Jesse Elder, Christina Q. Morales, Debra A. Wadford	2025-01-17
EPI_ISL_19673103	2024-12-17	North America	USA	XEC	TPMG Kaiser Regional	California Department of Public Health	Melanie A. Greengard, Thalissa Malagoli Franzon, Mayra Ramirez, Madeleine A. Glenn, Noor Ayyad, Gautham Gautham, Phacharee Arunleung, Julio Ramirez, Shiffen Getabecha, Elizabeth Baylis, John Bell, Rahil Ryder, Jesse Elder, Christina Q. Morales, Debra A. Wadford	2025-01-17
EPI_ISL_19673104	2024-12-23	North America	USA	JN.1.16.1	TPMG Kaiser Regional	California Department of Public Health	Melanie A. Greengard, Thalissa Malagoli Franzon, Mayra Ramirez, Madeleine A. Glenn, Noor Ayyad, Gautham Gautham, Phacharee Arunleung, Julio Ramirez, Shiffen Getabecha, Elizabeth Baylis, John Bell, Rahil Ryder, Jesse Elder, Christina Q. Morales, Debra A. Wadford	2025-01-17
EPI_ISL_19673105	2024-12-24	North America	USA	XEC	TPMG Kaiser Regional	California Department of Public Health	Melanie A. Greengard, Thalissa Malagoli Franzon, Mayra Ramirez, Madeleine A. Glenn, Noor Ayyad, Gautham Gautham, Phacharee Arunleung, Julio Ramirez, Shiffen Getabecha, Elizabeth Baylis, John Bell, Rahil Ryder, Jesse Elder, Christina Q. Morales, Debra A. Wadford	2025-01-17
EPI_ISL_19673106	2024-12-19	North America	USA	KP.3.1.1	TPMG Kaiser Regional	California Department of Public Health	Melanie A. Greengard, Thalissa Malagoli Franzon, Mayra Ramirez, Madeleine A. Glenn, Noor Ayyad, Gautham Gautham, Phacharee Arunleung, Julio Ramirez, Shiffen Getabecha, Elizabeth Baylis, John Bell, Rahil Ryder, Jesse Elder, Christina Q. Morales, Debra A. Wadford	2025-01-17
EPI_ISL_19673107	2024-12-14	North America	USA	XEC	TPMG Kaiser Regional	California Department of Public Health	Melanie A. Greengard, Thalissa Malagoli Franzon, Mayra Ramirez, Madeleine A. Glenn, Noor Ayyad, Gautham Gautham, Phacharee Arunleung, Julio Ramirez, Shiffen Getabecha, Elizabeth Baylis, John Bell, Rahil Ryder, Jesse Elder, Christina Q. Morales, Debra A. Wadford	2025-01-17
EPI_ISL_19673108	2024-12-20	North America	USA	XDY	TPMG Kaiser Regional	California Department of Public Health	Melanie A. Greengard, Thalissa Malagoli Franzon, Mayra Ramirez, Madeleine A. Glenn, Noor Ayyad, Gautham Gautham, Phacharee Arunleung, Julio Ramirez, Shiffen Getabecha, Elizabeth Baylis, John Bell, Rahil Ryder, Jesse Elder, Christina Q. Morales, Debra A. Wadford	2025-01-17
EPI_ISL_19673109	2024-12-20	North America	USA	KP.3.1.1	TPMG Kaiser Regional	California Department of Public Health	Melanie A. Greengard, Thalissa Malagoli Franzon, Mayra Ramirez, Madeleine A. Glenn, Noor Ayyad, Gautham Gautham, Phacharee Arunleung, Julio Ramirez, Shiffen Getabecha, Elizabeth Baylis, John Bell, Rahil Ryder, Jesse Elder, Christina Q. Morales, Debra A. Wadford	2025-01-17
EPI_ISL_19673110	2024-12-18	North America	USA	XEC	TPMG Kaiser Regional	California Department of Public Health	Melanie A. Greengard, Thalissa Malagoli Franzon, Mayra Ramirez, Madeleine A. Glenn, Noor Ayyad, Gautham Gautham, Phacharee Arunleung, Julio Ramirez, Shiffen Getabecha, Elizabeth Baylis, John Bell, Rahil Ryder, Jesse Elder, Christina Q. Morales, Debra A. Wadford	2025-01-17
EPI_ISL_19673111	2024-12-15	North America	USA	XEC	TPMG Kaiser Regional	California Department of Public Health	Melanie A. Greengard, Thalissa Malagoli Franzon, Mayra Ramirez, Madeleine A. Glenn, Noor Ayyad, Gautham Gautham, Phacharee Arunleung, Julio Ramirez, Shiffen Getabecha, Elizabeth Baylis, John Bell, Rahil Ryder, Jesse Elder, Christina Q. Morales, Debra A. Wadford	2025-01-17
EPI_ISL_19673112	2024-12-17	North America	USA	KP.3.1.1	TPMG Kaiser Regional	California Department of Public Health	Melanie A. Greengard, Thalissa Malagoli Franzon, Mayra Ramirez, Madeleine A. Glenn, Noor Ayyad, Gautham Gautham, Phacharee Arunleung, Julio Ramirez, Shiffen Getabecha, Elizabeth Baylis, John Bell, Rahil Ryder, Jesse Elder, Christina Q. Morales, Debra A. Wadford	2025-01-17
EPI_ISL_19673113	2024-12-19	North America	USA	XEC	TPMG Kaiser Regional	California Department of Public Health	Melanie A. Greengard, Thalissa Malagoli Franzon, Mayra Ramirez, Madeleine A. Glenn, Noor Ayyad, Gautham Gautham, Phacharee Arunleung, Julio Ramirez, Shiffen Getabecha, Elizabeth Baylis, John Bell, Rahil Ryder, Jesse Elder, Christina Q. Morales, Debra A. Wadford	2025-01-17
EPI_ISL_19673114	2024-12-17	North America	USA	KP.3.1.1	TPMG Kaiser Regional	California Department of Public Health	Melanie A. Greengard, Thalissa Malagoli Franzon, Mayra Ramirez, Madeleine A. Glenn, Noor Ayyad, Gautham Gautham, Phacharee Arunleung, Julio Ramirez, Shiffen Getabecha, Elizabeth Baylis, John Bell, Rahil Ryder, Jesse Elder, Christina Q. Morales, Debra A. Wadford	2025-01-17
EPI_ISL_19673115	2024-12-18	North America	USA	KP.3.1.1	TPMG Kaiser Regional	California Department of Public Health	Melanie A. Greengard, Thalissa Malagoli Franzon, Mayra Ramirez, Madeleine A. Glenn, Noor Ayyad, Gautham Gautham, Phacharee Arunleung, Julio Ramirez, Shiffen Getabecha, Elizabeth Baylis, John Bell, Rahil Ryder, Jesse Elder, Christina Q. Morales, Debra A. Wadford	2025-01-17
EPI_ISL_19673116	2024-12-21	North America	USA	XEC	TPMG Kaiser Regional	California Department of Public Health	Melanie A. Greengard, Thalissa Malagoli Franzon, Mayra Ramirez, Madeleine A. Glenn, Noor Ayyad, Gautham Gautham, Phacharee Arunleung, Julio Ramirez, Shiffen Getabecha, Elizabeth Baylis, John Bell, Rahil Ryder, Jesse Elder, Christina Q. Morales, Debra A. Wadford	2025-01-17
EPI_ISL_19673117	2024-12-22	North America	USA	MC.1	TPMG Kaiser Regional	California Department of Public Health	Melanie A. Greengard, Thalissa Malagoli Franzon, Mayra Ramirez, Madeleine A. Glenn, Noor Ayyad, Gautham Gautham, Phacharee Arunleung, Julio Ramirez, Shiffen Getabecha, Elizabeth Baylis, John Bell, Rahil Ryder, Jesse Elder, Christina Q. Morales, Debra A. Wadford	2025-01-17
EPI_ISL_19673118	2024-12-16	North America	USA	MC.1	TPMG Kaiser Regional	California Department of Public Health	Melanie A. Greengard, Thalissa Malagoli Franzon, Mayra Ramirez, Madeleine A. Glenn, Noor Ayyad, Gautham Gautham, Phacharee Arunleung, Julio Ramirez, Shiffen Getabecha, Elizabeth Baylis, John Bell, Rahil Ryder, Jesse Elder, Christina Q. Morales, Debra A. Wadford	2025-01-17
EPI_ISL_19673119	2024-12-09	North America	USA	JN.1.16.1	TPMG Kaiser Regional	California Department of Public Health	Melanie A. Greengard, Thalissa Malagoli Franzon, Mayra Ramirez, Madeleine A. Glenn, Noor Ayyad, Gautham Gautham, Phacharee Arunleung, Julio Ramirez, Shiffen Getabecha, Elizabeth Baylis, John Bell, Rahil Ryder, Jesse Elder, Christina Q. Morales, Debra A. Wadford	2025-01-17
EPI_ISL_19673120	2024-12-12	North America	USA	MC.1	TPMG Kaiser Regional	California Department of Public Health	Melanie A. Greengard, Thalissa Malagoli Franzon, Mayra Ramirez, Madeleine A. Glenn, Noor Ayyad, Gautham Gautham, Phacharee Arunleung, Julio Ramirez, Shiffen Getabecha, Elizabeth Baylis, John Bell, Rahil Ryder, Jesse Elder, Christina Q. Morales, Debra A. Wadford	2025-01-17
EPI_ISL_19673121	2024-12-17	North America	USA	XEC	TPMG Kaiser Regional	California Department of Public Health	Melanie A. Greengard, Thalissa Malagoli Franzon, Mayra Ramirez, Madeleine A. Glenn, Noor Ayyad, Gautham Gautham, Phacharee Arunleung, Julio Ramirez, Shiffen Getabecha, Elizabeth Baylis, John Bell, Rahil Ryder, Jesse Elder, Christina Q. Morales, Debra A. Wadford	2025-01-17
EPI_ISL_19673122	2024-12-04	North America	USA	JN.1.16.1	TPMG Kaiser Regional	California Department of Public Health	Melanie A. Greengard, Thalissa Malagoli Franzon, Mayra Ramirez, Madeleine A. Glenn, Noor Ayyad, Gautham Gautham, Phacharee Arunleung, Julio Ramirez, Shiffen Getabecha, Elizabeth Baylis, John Bell, Rahil Ryder, Jesse Elder, Christina Q. Morales, Debra A. Wadford	2025-01-17
EPI_ISL_19673123	2024-12-23	North America	USA	KP.2	TPMG Kaiser Regional	California Department of Public Health	Melanie A. Greengard, Thalissa Malagoli Franzon, Mayra Ramirez, Madeleine A. Glenn, Noor Ayyad, Gautham Gautham, Phacharee Arunleung, Julio Ramirez, Shiffen Getabecha, Elizabeth Baylis, John Bell, Rahil Ryder, Jesse Elder, Christina Q. Morales, Debra A. Wadford	2025-01-17
EPI_ISL_19673124	2024-12-20	North America	USA	KP.3.1.1	TPMG Kaiser Regional	California Department of Public Health	Melanie A. Greengard, Thalissa Malagoli Franzon, Mayra Ramirez, Madeleine A. Glenn, Noor Ayyad, Gautham Gautham, Phacharee Arunleung, Julio Ramirez, Shiffen Getabecha, Elizabeth Baylis, John Bell, Rahil Ryder, Jesse Elder, Christina Q. Morales, Debra A. Wadford	2025-01-17
EPI_ISL_19673125	2024-12-16	North America	USA	XEC	TPMG Kaiser Regional	California Department of Public Health	Melanie A. Greengard, Thalissa Malagoli Franzon, Mayra Ramirez, Madeleine A. Glenn, Noor Ayyad, Gautham Gautham, Phacharee Arunleung, Julio Ramirez, Shiffen Getabecha, Elizabeth Baylis, John Bell, Rahil Ryder, Jesse Elder, Christina Q. Morales, Debra A. Wadford	2025-01-17
EPI_ISL_19673126	2024-12-16	North America	USA	XEC.1	TPMG Kaiser Regional	California Department of Public Health	Melanie A. Greengard, Thalissa Malagoli Franzon, Mayra Ramirez, Madeleine A. Glenn, Noor Ayyad, Gautham Gautham, Phacharee Arunleung, Julio Ramirez, Shiffen Getabecha, Elizabeth Baylis, John Bell, Rahil Ryder, Jesse Elder, Christina Q. Morales, Debra A. Wadford	2025-01-17
EPI_ISL_19673127	2024-12-16	North America	USA	XEC.1	TPMG Kaiser Regional	California Department of Public Health	Melanie A. Greengard, Thalissa Malagoli Franzon, Mayra Ramirez, Madeleine A. Glenn, Noor Ayyad, Gautham Gautham, Phacharee Arunleung, Julio Ramirez, Shiffen Getabecha, Elizabeth Baylis, John Bell, Rahil Ryder, Jesse Elder, Christina Q. Morales, Debra A. Wadford	2025-01-17
EPI_ISL_19673128	2024-12-19	North America	USA	XDV.1	TPMG Kaiser Regional	California Department of Public Health	Melanie A. Greengard, Thalissa Malagoli Franzon, Mayra Ramirez, Madeleine A. Glenn, Noor Ayyad, Gautham Gautham, Phacharee Arunleung, Julio Ramirez, Shiffen Getabecha, Elizabeth Baylis, John Bell, Rahil Ryder, Jesse Elder, Christina Q. Morales, Debra A. Wadford	2025-01-17
EPI_ISL_19673129	2024-12-22	North America	USA	KP.3.1.1	TPMG Kaiser Regional	California Department of Public Health	Melanie A. Greengard, Thalissa Malagoli Franzon, Mayra Ramirez, Madeleine A. Glenn, Noor Ayyad, Gautham Gautham, Phacharee Arunleung, Julio Ramirez, Shiffen Getabecha, Elizabeth Baylis, John Bell, Rahil Ryder, Jesse Elder, Christina Q. Morales, Debra A. Wadford	2025-01-17
EPI_ISL_19673130	2024-12-18	North America	USA	XEC	TPMG Kaiser Regional	California Department of Public Health	Melanie A. Greengard, Thalissa Malagoli Franzon, Mayra Ramirez, Madeleine A. Glenn, Noor Ayyad, Gautham Gautham, Phacharee Arunleung, Julio Ramirez, Shiffen Getabecha, Elizabeth Baylis, John Bell, Rahil Ryder, Jesse Elder, Christina Q. Morales, Debra A. Wadford	2025-01-17
EPI_ISL_19673131	2024-12-21	North America	USA	XEC	TPMG Kaiser Regional	California Department of Public Health	Melanie A. Greengard, Thalissa Malagoli Franzon, Mayra Ramirez, Madeleine A. Glenn, Noor Ayyad, Gautham Gautham, Phacharee Arunleung, Julio Ramirez, Shiffen Getabecha, Elizabeth Baylis, John Bell, Rahil Ryder, Jesse Elder, Christina Q. Morales, Debra A. Wadford	2025-01-17
EPI_ISL_19673132	2024-12-19	North America	USA	XEC	TPMG Kaiser Regional	California Department of Public Health	Melanie A. Greengard, Thalissa Malagoli Franzon, Mayra Ramirez, Madeleine A. Glenn, Noor Ayyad, Gautham Gautham, Phacharee Arunleung, Julio Ramirez, Shiffen Getabecha, Elizabeth Baylis, John Bell, Rahil Ryder, Jesse Elder, Christina Q. Morales, Debra A. Wadford	2025-01-17
EPI_ISL_19673133	2024-12-18	North America	USA	LP.8.1	TPMG Kaiser Regional	California Department of Public Health	Melanie A. Greengard, Thalissa Malagoli Franzon, Mayra Ramirez, Madeleine A. Glenn, Noor Ayyad, Gautham Gautham, Phacharee Arunleung, Julio Ramirez, Shiffen Getabecha, Elizabeth Baylis, John Bell, Rahil Ryder, Jesse Elder, Christina Q. Morales, Debra A. Wadford	2025-01-17
EPI_ISL_19673134	2024-12-18	North America	USA	KP.3.1.1	TPMG Kaiser Regional	California Department of Public Health	Melanie A. Greengard, Thalissa Malagoli Franzon, Mayra Ramirez, Madeleine A. Glenn, Noor Ayyad, Gautham Gautham, Phacharee Arunleung, Julio Ramirez, Shiffen Getabecha, Elizabeth Baylis, John Bell, Rahil Ryder, Jesse Elder, Christina Q. Morales, Debra A. Wadford	2025-01-17
EPI_ISL_19673139	2024-11-18	North America	USA	KP.3.1.1	UPMC-WESTERN MARYLAND	Maryland Department of Health Laboratories Administration	James Stegman, Neil Chapel, Eric Keller, Terence Moore, and Robert Myers	2025-01-17
EPI_ISL_19673140	2024-11-19	North America	USA	XEC	MERITUS MEDICAL LAB	Maryland Department of Health Laboratories Administration	James Stegman, Neil Chapel, Eric Keller, Terence Moore, and Robert Myers	2025-01-17
EPI_ISL_19673141	2024-11-25	North America	USA	KP.3.1.1	UM UPPER CHESAPEAKE @ ABERDEEN	Maryland Department of Health Laboratories Administration	James Stegman, Neil Chapel, Eric Keller, Terence Moore, and Robert Myers	2025-01-17
EPI_ISL_19673142	2024-11-25	North America	USA	XEC	UM UPPER CHESAPEAKE @ ABERDEEN	Maryland Department of Health Laboratories Administration	James Stegman, Neil Chapel, Eric Keller, Terence Moore, and Robert Myers	2025-01-17
EPI_ISL_19673143	2024-11-26	North America	USA	XEC	UPMC-WESTERN MARYLAND	Maryland Department of Health Laboratories Administration	James Stegman, Neil Chapel, Eric Keller, Terence Moore, and Robert Myers	2025-01-17
EPI_ISL_19673144	2024-11-26	North America	USA	XEC	UPMC-WESTERN MARYLAND	Maryland Department of Health Laboratories Administration	James Stegman, Neil Chapel, Eric Keller, Terence Moore, and Robert Myers	2025-01-17
EPI_ISL_19673145	2024-12-02	North America	USA	XEC	UPMC-WESTERN MARYLAND	Maryland Department of Health Laboratories Administration	James Stegman, Neil Chapel, Eric Keller, Terence Moore, and Robert Myers	2025-01-17
EPI_ISL_19673146	2024-12-02	North America	USA	XEC	UPMC-WESTERN MARYLAND	Maryland Department of Health Laboratories Administration	James Stegman, Neil Chapel, Eric Keller, Terence Moore, and Robert Myers	2025-01-17
EPI_ISL_19673147	2024-12-02	North America	USA	XEC	UPMC-WESTERN MARYLAND	Maryland Department of Health Laboratories Administration	James Stegman, Neil Chapel, Eric Keller, Terence Moore, and Robert Myers	2025-01-17
EPI_ISL_19673148	2024-12-02	North America	USA	XEC	UPMC-WESTERN MARYLAND	Maryland Department of Health Laboratories Administration	James Stegman, Neil Chapel, Eric Keller, Terence Moore, and Robert Myers	2025-01-17
EPI_ISL_19673149	2024-12-09	North America	USA	XEC	UM UPPER CHESAPEAKE @ ABERDEEN	Maryland Department of Health Laboratories Administration	James Stegman, Neil Chapel, Eric Keller, Terence Moore, and Robert Myers	2025-01-17
EPI_ISL_19673150	2024-12-08	North America	USA	XEC	UNIV OF MD UPPER CHESAPEAKE MED CTR LAB	Maryland Department of Health Laboratories Administration	James Stegman, Neil Chapel, Eric Keller, Terence Moore, and Robert Myers	2025-01-17
EPI_ISL_19673151	2024-12-09	North America	USA	KP.3.1.1	UM UPPER CHESAPEAKE @ ABERDEEN	Maryland Department of Health Laboratories Administration	James Stegman, Neil Chapel, Eric Keller, Terence Moore, and Robert Myers	2025-01-17
EPI_ISL_19673152	2024-12-09	North America	USA	JN.1.16	UNIV OF MD UPPER CHESAPEAKE MED CTR LAB	Maryland Department of Health Laboratories Administration	James Stegman, Neil Chapel, Eric Keller, Terence Moore, and Robert Myers	2025-01-17
EPI_ISL_19673153	2024-12-08	North America	USA	LP.8.1	HOLY CROSS HOSPITAL- GERMANTOWN	Maryland Department of Health Laboratories Administration	James Stegman, Neil Chapel, Eric Keller, Terence Moore, and Robert Myers	2025-01-17
EPI_ISL_19673154	2024-12-10	North America	USA	XEC	UPMC-WESTERN MARYLAND	Maryland Department of Health Laboratories Administration	James Stegman, Neil Chapel, Eric Keller, Terence Moore, and Robert Myers	2025-01-17
EPI_ISL_19673155	2024-12-09	North America	USA	KP.3.1.1	UPMC-WESTERN MARYLAND	Maryland Department of Health Laboratories Administration	James Stegman, Neil Chapel, Eric Keller, Terence Moore, and Robert Myers	2025-01-17
EPI_ISL_19673156	2024-12-10	North America	USA	XEC	UM UPPER CHESAPEAKE @ ABERDEEN	Maryland Department of Health Laboratories Administration	James Stegman, Neil Chapel, Eric Keller, Terence Moore, and Robert Myers	2025-01-17
EPI_ISL_19673157	2024-12-10	North America	USA	KP.3.1.1	UPMC-WESTERN MARYLAND	Maryland Department of Health Laboratories Administration	James Stegman, Neil Chapel, Eric Keller, Terence Moore, and Robert Myers	2025-01-17
EPI_ISL_19673158	2024-12-10	North America	USA	KP.3.1.1	UPMC-WESTERN MARYLAND	Maryland Department of Health Laboratories Administration	James Stegman, Neil Chapel, Eric Keller, Terence Moore, and Robert Myers	2025-01-17
EPI_ISL_19673159	2024-12-12	North America	USA	XEC	UNIV OF MD UPPER CHESAPEAKE MED CTR LAB	Maryland Department of Health Laboratories Administration	James Stegman, Neil Chapel, Eric Keller, Terence Moore, and Robert Myers	2025-01-17
EPI_ISL_19673160	2024-12-15	North America	USA	XEC	ANNE ARUNDEL MEDICAL CTR MICRO	Maryland Department of Health Laboratories Administration	James Stegman, Neil Chapel, Eric Keller, Terence Moore, and Robert Myers	2025-01-17
EPI_ISL_19673161	2024-12-15	North America	USA	XEC	ANNE ARUNDEL MEDICAL CTR MICRO	Maryland Department of Health Laboratories Administration	James Stegman, Neil Chapel, Eric Keller, Terence Moore, and Robert Myers	2025-01-17
EPI_ISL_19673162	2024-12-13	North America	USA	JN.1.16	UM UPPER CHESAPEAKE @ ABERDEEN	Maryland Department of Health Laboratories Administration	James Stegman, Neil Chapel, Eric Keller, Terence Moore, and Robert Myers	2025-01-17
EPI_ISL_19673163	2024-12-16	North America	USA	KP.3.1.1	UNIV OF MD UPPER CHESAPEAKE MED CTR LAB	Maryland Department of Health Laboratories Administration	James Stegman, Neil Chapel, Eric Keller, Terence Moore, and Robert Myers	2025-01-17
EPI_ISL_19673164	2024-12-16	North America	USA	XEC	MERCY MEDICAL CTR MICRO	Maryland Department of Health Laboratories Administration	James Stegman, Neil Chapel, Eric Keller, Terence Moore, and Robert Myers	2025-01-17
EPI_ISL_19673165	2024-12-16	North America	USA	JN.1.16	UPMC-WESTERN MARYLAND	Maryland Department of Health Laboratories Administration	James Stegman, Neil Chapel, Eric Keller, Terence Moore, and Robert Myers	2025-01-17
EPI_ISL_19673166	2024-12-15	North America	USA	XEC	UPMC-WESTERN MARYLAND	Maryland Department of Health Laboratories Administration	James Stegman, Neil Chapel, Eric Keller, Terence Moore, and Robert Myers	2025-01-17
EPI_ISL_19673167	2024-12-09	North America	USA	JN.1.16	MERITUS MEDICAL LAB	Maryland Department of Health Laboratories Administration	James Stegman, Neil Chapel, Eric Keller, Terence Moore, and Robert Myers	2025-01-17
EPI_ISL_19673168	2024-12-09	North America	USA	KP.3.1.1	MERITUS MEDICAL LAB	Maryland Department of Health Laboratories Administration	James Stegman, Neil Chapel, Eric Keller, Terence Moore, and Robert Myers	2025-01-17
EPI_ISL_19673169	2024-12-15	North America	USA	JN.1.16	MERITUS MEDICAL LAB	Maryland Department of Health Laboratories Administration	James Stegman, Neil Chapel, Eric Keller, Terence Moore, and Robert Myers	2025-01-17
EPI_ISL_19673170	2024-12-16	North America	USA	XEC	UNIV OF MD UPPER CHESAPEAKE MED CTR LAB	Maryland Department of Health Laboratories Administration	James Stegman, Neil Chapel, Eric Keller, Terence Moore, and Robert Myers	2025-01-17
EPI_ISL_19673171	2024-12-16	North America	USA	KP.3.1.1	UNIV OF MD UPPER CHESAPEAKE MED CTR LAB	Maryland Department of Health Laboratories Administration	James Stegman, Neil Chapel, Eric Keller, Terence Moore, and Robert Myers	2025-01-17
EPI_ISL_19673172	2024-12-16	North America	USA	XEC	UPMC-WESTERN MARYLAND	Maryland Department of Health Laboratories Administration	James Stegman, Neil Chapel, Eric Keller, Terence Moore, and Robert Myers	2025-01-17
EPI_ISL_19673173	2024-12-17	North America	USA	KP.2.3	UM UPPER CHESAPEAKE @ ABERDEEN	Maryland Department of Health Laboratories Administration	James Stegman, Neil Chapel, Eric Keller, Terence Moore, and Robert Myers	2025-01-17
EPI_ISL_19673174	2024-12-17	North America	USA	KP.3.1.1	UPMC-WESTERN MARYLAND	Maryland Department of Health Laboratories Administration	James Stegman, Neil Chapel, Eric Keller, Terence Moore, and Robert Myers	2025-01-17
EPI_ISL_19673175	2024-12-19	North America	USA	JN.1.16	ANNE ARUNDEL MEDICAL CTR MICRO	Maryland Department of Health Laboratories Administration	James Stegman, Neil Chapel, Eric Keller, Terence Moore, and Robert Myers	2025-01-17
EPI_ISL_19673176	2024-12-19	North America	USA	KP.3.1.1	ANNE ARUNDEL MEDICAL CTR MICRO	Maryland Department of Health Laboratories Administration	James Stegman, Neil Chapel, Eric Keller, Terence Moore, and Robert Myers	2025-01-17
EPI_ISL_19673177	2024-12-18	North America	USA	KP.3	MERCY MEDICAL CTR MICRO	Maryland Department of Health Laboratories Administration	James Stegman, Neil Chapel, Eric Keller, Terence Moore, and Robert Myers	2025-01-17
EPI_ISL_19673178	2024-12-19	North America	USA	KP.3	UM UPPER CHESAPEAKE @ ABERDEEN	Maryland Department of Health Laboratories Administration	James Stegman, Neil Chapel, Eric Keller, Terence Moore, and Robert Myers	2025-01-17
EPI_ISL_19673179	2024-12-19	North America	USA	KP.1	UM UPPER CHESAPEAKE @ ABERDEEN	Maryland Department of Health Laboratories Administration	James Stegman, Neil Chapel, Eric Keller, Terence Moore, and Robert Myers	2025-01-17
EPI_ISL_19673180	2024-12-19	North America	USA	XEC	UNIV OF MD UPPER CHESAPEAKE MED CTR LAB	Maryland Department of Health Laboratories Administration	James Stegman, Neil Chapel, Eric Keller, Terence Moore, and Robert Myers	2025-01-17
EPI_ISL_19673312	2024-12-14	North America	USA	XEC	Kaiser Regional-61 Sac Med Cen	California Department of Public Health	Melanie A. Greengard, Thalissa Malagoli Franzon, Mayra Ramirez, Madeleine A. Glenn, Noor Ayyad, Gautham Gautham, Phacharee Arunleung, Julio Ramirez, Shiffen Getabecha, Elizabeth Baylis, John Bell, Rahil Ryder, Jesse Elder, Christina Q. Morales, Debra A. Wadford	2025-01-17
EPI_ISL_19673313	2024-12-14	North America	USA	XEC	Kaiser Regional-61 Sac Med Cen	California Department of Public Health	Melanie A. Greengard, Thalissa Malagoli Franzon, Mayra Ramirez, Madeleine A. Glenn, Noor Ayyad, Gautham Gautham, Phacharee Arunleung, Julio Ramirez, Shiffen Getabecha, Elizabeth Baylis, John Bell, Rahil Ryder, Jesse Elder, Christina Q. Morales, Debra A. Wadford	2025-01-17
EPI_ISL_19673314	2024-12-14	North America	USA	KP.3.1.1	Kaiser Regional-72 Fresno	California Department of Public Health	Melanie A. Greengard, Thalissa Malagoli Franzon, Mayra Ramirez, Madeleine A. Glenn, Noor Ayyad, Gautham Gautham, Phacharee Arunleung, Julio Ramirez, Shiffen Getabecha, Elizabeth Baylis, John Bell, Rahil Ryder, Jesse Elder, Christina Q. Morales, Debra A. Wadford	2025-01-17
EPI_ISL_19673315	2024-12-07	North America	USA	KP.3.1.1	Kaiser Regional-44 Homestead	California Department of Public Health	Melanie A. Greengard, Thalissa Malagoli Franzon, Mayra Ramirez, Madeleine A. Glenn, Noor Ayyad, Gautham Gautham, Phacharee Arunleung, Julio Ramirez, Shiffen Getabecha, Elizabeth Baylis, John Bell, Rahil Ryder, Jesse Elder, Christina Q. Morales, Debra A. Wadford	2025-01-17
EPI_ISL_19673316	2024-12-12	North America	USA	XEC	Kaiser Regional-44 Homestead	California Department of Public Health	Melanie A. Greengard, Thalissa Malagoli Franzon, Mayra Ramirez, Madeleine A. Glenn, Noor Ayyad, Gautham Gautham, Phacharee Arunleung, Julio Ramirez, Shiffen Getabecha, Elizabeth Baylis, John Bell, Rahil Ryder, Jesse Elder, Christina Q. Morales, Debra A. Wadford	2025-01-17
EPI_ISL_19673317	2024-12-09	North America	USA	XEC	Kaiser Regional-31 San Francis	California Department of Public Health	Melanie A. Greengard, Thalissa Malagoli Franzon, Mayra Ramirez, Madeleine A. Glenn, Noor Ayyad, Gautham Gautham, Phacharee Arunleung, Julio Ramirez, Shiffen Getabecha, Elizabeth Baylis, John Bell, Rahil Ryder, Jesse Elder, Christina Q. Morales, Debra A. Wadford	2025-01-17
EPI_ISL_19673318	2024-12-15	North America	USA	KP.3.1.1	Kaiser Regional-59 Roseville	California Department of Public Health	Melanie A. Greengard, Thalissa Malagoli Franzon, Mayra Ramirez, Madeleine A. Glenn, Noor Ayyad, Gautham Gautham, Phacharee Arunleung, Julio Ramirez, Shiffen Getabecha, Elizabeth Baylis, John Bell, Rahil Ryder, Jesse Elder, Christina Q. Morales, Debra A. Wadford	2025-01-17
EPI_ISL_19673319	2024-12-13	North America	USA	XEC	Kaiser Regional-59 Roseville	California Department of Public Health	Melanie A. Greengard, Thalissa Malagoli Franzon, Mayra Ramirez, Madeleine A. Glenn, Noor Ayyad, Gautham Gautham, Phacharee Arunleung, Julio Ramirez, Shiffen Getabecha, Elizabeth Baylis, John Bell, Rahil Ryder, Jesse Elder, Christina Q. Morales, Debra A. Wadford	2025-01-17
EPI_ISL_19673320	2024-12-11	North America	USA	XEC	Kaiser Regional-59 Roseville	California Department of Public Health	Melanie A. Greengard, Thalissa Malagoli Franzon, Mayra Ramirez, Madeleine A. Glenn, Noor Ayyad, Gautham Gautham, Phacharee Arunleung, Julio Ramirez, Shiffen Getabecha, Elizabeth Baylis, John Bell, Rahil Ryder, Jesse Elder, Christina Q. Morales, Debra A. Wadford	2025-01-17
EPI_ISL_19673321	2024-12-12	North America	USA	XEC	Kaiser Regional-59 Roseville	California Department of Public Health	Melanie A. Greengard, Thalissa Malagoli Franzon, Mayra Ramirez, Madeleine A. Glenn, Noor Ayyad, Gautham Gautham, Phacharee Arunleung, Julio Ramirez, Shiffen Getabecha, Elizabeth Baylis, John Bell, Rahil Ryder, Jesse Elder, Christina Q. Morales, Debra A. Wadford	2025-01-17
EPI_ISL_19673322	2024-12-05	North America	USA	JN.1.3	Kaiser Regional-59 Roseville	California Department of Public Health	Melanie A. Greengard, Thalissa Malagoli Franzon, Mayra Ramirez, Madeleine A. Glenn, Noor Ayyad, Gautham Gautham, Phacharee Arunleung, Julio Ramirez, Shiffen Getabecha, Elizabeth Baylis, John Bell, Rahil Ryder, Jesse Elder, Christina Q. Morales, Debra A. Wadford	2025-01-17
EPI_ISL_19673323	2024-12-11	North America	USA	KP.3.1.1	Kaiser Regional-59 Roseville	California Department of Public Health	Melanie A. Greengard, Thalissa Malagoli Franzon, Mayra Ramirez, Madeleine A. Glenn, Noor Ayyad, Gautham Gautham, Phacharee Arunleung, Julio Ramirez, Shiffen Getabecha, Elizabeth Baylis, John Bell, Rahil Ryder, Jesse Elder, Christina Q. Morales, Debra A. Wadford	2025-01-17
EPI_ISL_19673324	2024-12-20	North America	USA	KP.3.1.6	Kaiser Regional-39 SanRafael H	California Department of Public Health	Melanie A. Greengard, Thalissa Malagoli Franzon, Mayra Ramirez, Madeleine A. Glenn, Noor Ayyad, Gautham Gautham, Phacharee Arunleung, Julio Ramirez, Shiffen Getabecha, Elizabeth Baylis, John Bell, Rahil Ryder, Jesse Elder, Christina Q. Morales, Debra A. Wadford	2025-01-17
EPI_ISL_19673325	2024-11-16	North America	USA	KP.3.1.1	Kaiser Regional-39 SanRafael H	California Department of Public Health	Melanie A. Greengard, Thalissa Malagoli Franzon, Mayra Ramirez, Madeleine A. Glenn, Noor Ayyad, Gautham Gautham, Phacharee Arunleung, Julio Ramirez, Shiffen Getabecha, Elizabeth Baylis, John Bell, Rahil Ryder, Jesse Elder, Christina Q. Morales, Debra A. Wadford	2025-01-17
EPI_ISL_19673326	2024-12-24	North America	USA	XEC	Kaiser Regional-72 Fresno	California Department of Public Health	Melanie A. Greengard, Thalissa Malagoli Franzon, Mayra Ramirez, Madeleine A. Glenn, Noor Ayyad, Gautham Gautham, Phacharee Arunleung, Julio Ramirez, Shiffen Getabecha, Elizabeth Baylis, John Bell, Rahil Ryder, Jesse Elder, Christina Q. Morales, Debra A. Wadford	2025-01-17
EPI_ISL_19673327	2024-12-15	North America	USA	KP.3.1.1	Kaiser Regional-44 Homestead	California Department of Public Health	Melanie A. Greengard, Thalissa Malagoli Franzon, Mayra Ramirez, Madeleine A. Glenn, Noor Ayyad, Gautham Gautham, Phacharee Arunleung, Julio Ramirez, Shiffen Getabecha, Elizabeth Baylis, John Bell, Rahil Ryder, Jesse Elder, Christina Q. Morales, Debra A. Wadford	2025-01-17
EPI_ISL_19673328	2024-11-25	North America	USA	KP.3.1.1	Kaiser Regional-39 SanRafael H	California Department of Public Health	Melanie A. Greengard, Thalissa Malagoli Franzon, Mayra Ramirez, Madeleine A. Glenn, Noor Ayyad, Gautham Gautham, Phacharee Arunleung, Julio Ramirez, Shiffen Getabecha, Elizabeth Baylis, John Bell, Rahil Ryder, Jesse Elder, Christina Q. Morales, Debra A. Wadford	2025-01-17
EPI_ISL_19673329	2024-12-13	North America	USA	KP.3.1.1	Kaiser Regional-85 Modesto Dal	California Department of Public Health	Melanie A. Greengard, Thalissa Malagoli Franzon, Mayra Ramirez, Madeleine A. Glenn, Noor Ayyad, Gautham Gautham, Phacharee Arunleung, Julio Ramirez, Shiffen Getabecha, Elizabeth Baylis, John Bell, Rahil Ryder, Jesse Elder, Christina Q. Morales, Debra A. Wadford	2025-01-17
EPI_ISL_19673330	2024-12-02	North America	USA	XEC	Kaiser Regional-39 SanRafael H	California Department of Public Health	Melanie A. Greengard, Thalissa Malagoli Franzon, Mayra Ramirez, Madeleine A. Glenn, Noor Ayyad, Gautham Gautham, Phacharee Arunleung, Julio Ramirez, Shiffen Getabecha, Elizabeth Baylis, John Bell, Rahil Ryder, Jesse Elder, Christina Q. Morales, Debra A. Wadford	2025-01-17
EPI_ISL_19673331	2024-12-16	North America	USA	XEC	Kaiser Regional-59 Roseville	California Department of Public Health	Melanie A. Greengard, Thalissa Malagoli Franzon, Mayra Ramirez, Madeleine A. Glenn, Noor Ayyad, Gautham Gautham, Phacharee Arunleung, Julio Ramirez, Shiffen Getabecha, Elizabeth Baylis, John Bell, Rahil Ryder, Jesse Elder, Christina Q. Morales, Debra A. Wadford	2025-01-17
EPI_ISL_19673332	2024-12-22	North America	USA	KP.1.1.3	Kaiser Regional-59 Roseville	California Department of Public Health	Melanie A. Greengard, Thalissa Malagoli Franzon, Mayra Ramirez, Madeleine A. Glenn, Noor Ayyad, Gautham Gautham, Phacharee Arunleung, Julio Ramirez, Shiffen Getabecha, Elizabeth Baylis, John Bell, Rahil Ryder, Jesse Elder, Christina Q. Morales, Debra A. Wadford	2025-01-17
EPI_ISL_19673333	2024-12-16	North America	USA	KP.3	Kaiser Regional-85 Modesto Dal	California Department of Public Health	Melanie A. Greengard, Thalissa Malagoli Franzon, Mayra Ramirez, Madeleine A. Glenn, Noor Ayyad, Gautham Gautham, Phacharee Arunleung, Julio Ramirez, Shiffen Getabecha, Elizabeth Baylis, John Bell, Rahil Ryder, Jesse Elder, Christina Q. Morales, Debra A. Wadford	2025-01-17
EPI_ISL_19673334	2024-12-22	North America	USA	XEC	Kaiser Regional-59 Roseville	California Department of Public Health	Melanie A. Greengard, Thalissa Malagoli Franzon, Mayra Ramirez, Madeleine A. Glenn, Noor Ayyad, Gautham Gautham, Phacharee Arunleung, Julio Ramirez, Shiffen Getabecha, Elizabeth Baylis, John Bell, Rahil Ryder, Jesse Elder, Christina Q. Morales, Debra A. Wadford	2025-01-17
EPI_ISL_19673335	2024-12-13	North America	USA	LP.8.1	Kaiser Regional-44 Homestead	California Department of Public Health	Melanie A. Greengard, Thalissa Malagoli Franzon, Mayra Ramirez, Madeleine A. Glenn, Noor Ayyad, Gautham Gautham, Phacharee Arunleung, Julio Ramirez, Shiffen Getabecha, Elizabeth Baylis, John Bell, Rahil Ryder, Jesse Elder, Christina Q. Morales, Debra A. Wadford	2025-01-17
EPI_ISL_19673336	2024-12-20	North America	USA	KP.3.1.1	Kaiser Regional-61 Sac Med Cen	California Department of Public Health	Melanie A. Greengard, Thalissa Malagoli Franzon, Mayra Ramirez, Madeleine A. Glenn, Noor Ayyad, Gautham Gautham, Phacharee Arunleung, Julio Ramirez, Shiffen Getabecha, Elizabeth Baylis, John Bell, Rahil Ryder, Jesse Elder, Christina Q. Morales, Debra A. Wadford	2025-01-17
EPI_ISL_19673337	2024-12-24	North America	USA	KP.3.1.1	Kaiser Regional-72 Fresno	California Department of Public Health	Melanie A. Greengard, Thalissa Malagoli Franzon, Mayra Ramirez, Madeleine A. Glenn, Noor Ayyad, Gautham Gautham, Phacharee Arunleung, Julio Ramirez, Shiffen Getabecha, Elizabeth Baylis, John Bell, Rahil Ryder, Jesse Elder, Christina Q. Morales, Debra A. Wadford	2025-01-17
EPI_ISL_19673338	2024-12-16	North America	USA	XEC	Kaiser Regional-59 Roseville	California Department of Public Health	Melanie A. Greengard, Thalissa Malagoli Franzon, Mayra Ramirez, Madeleine A. Glenn, Noor Ayyad, Gautham Gautham, Phacharee Arunleung, Julio Ramirez, Shiffen Getabecha, Elizabeth Baylis, John Bell, Rahil Ryder, Jesse Elder, Christina Q. Morales, Debra A. Wadford	2025-01-17
EPI_ISL_19673339	2024-12-13	North America	USA	KP.3.1.1	Kaiser Regional-44 Homestead	California Department of Public Health	Melanie A. Greengard, Thalissa Malagoli Franzon, Mayra Ramirez, Madeleine A. Glenn, Noor Ayyad, Gautham Gautham, Phacharee Arunleung, Julio Ramirez, Shiffen Getabecha, Elizabeth Baylis, John Bell, Rahil Ryder, Jesse Elder, Christina Q. Morales, Debra A. Wadford	2025-01-17
EPI_ISL_19673340	2024-12-19	North America	USA	XEC	Kaiser Regional-59 Roseville	California Department of Public Health	Melanie A. Greengard, Thalissa Malagoli Franzon, Mayra Ramirez, Madeleine A. Glenn, Noor Ayyad, Gautham Gautham, Phacharee Arunleung, Julio Ramirez, Shiffen Getabecha, Elizabeth Baylis, John Bell, Rahil Ryder, Jesse Elder, Christina Q. Morales, Debra A. Wadford	2025-01-17
EPI_ISL_19673341	2024-12-20	North America	USA	XEC	Kaiser Regional-72 Fresno	California Department of Public Health	Melanie A. Greengard, Thalissa Malagoli Franzon, Mayra Ramirez, Madeleine A. Glenn, Noor Ayyad, Gautham Gautham, Phacharee Arunleung, Julio Ramirez, Shiffen Getabecha, Elizabeth Baylis, John Bell, Rahil Ryder, Jesse Elder, Christina Q. Morales, Debra A. Wadford	2025-01-17
EPI_ISL_19673342	2024-12-20	North America	USA	XEC	Kaiser Regional-61 Sac Med Cen	California Department of Public Health	Melanie A. Greengard, Thalissa Malagoli Franzon, Mayra Ramirez, Madeleine A. Glenn, Noor Ayyad, Gautham Gautham, Phacharee Arunleung, Julio Ramirez, Shiffen Getabecha, Elizabeth Baylis, John Bell, Rahil Ryder, Jesse Elder, Christina Q. Morales, Debra A. Wadford	2025-01-17
EPI_ISL_19673343	2024-12-12	North America	USA	KP.3.1.6	Kaiser Regional-39 SanRafael H	California Department of Public Health	Melanie A. Greengard, Thalissa Malagoli Franzon, Mayra Ramirez, Madeleine A. Glenn, Noor Ayyad, Gautham Gautham, Phacharee Arunleung, Julio Ramirez, Shiffen Getabecha, Elizabeth Baylis, John Bell, Rahil Ryder, Jesse Elder, Christina Q. Morales, Debra A. Wadford	2025-01-17
EPI_ISL_19673344	2024-12-17	North America	USA	KP.3.1.1	Kaiser Regional-59 Roseville	California Department of Public Health	Melanie A. Greengard, Thalissa Malagoli Franzon, Mayra Ramirez, Madeleine A. Glenn, Noor Ayyad, Gautham Gautham, Phacharee Arunleung, Julio Ramirez, Shiffen Getabecha, Elizabeth Baylis, John Bell, Rahil Ryder, Jesse Elder, Christina Q. Morales, Debra A. Wadford	2025-01-17
EPI_ISL_19673345	2024-12-12	North America	USA	MC.1	Kaiser Regional-39 SanRafael H	California Department of Public Health	Melanie A. Greengard, Thalissa Malagoli Franzon, Mayra Ramirez, Madeleine A. Glenn, Noor Ayyad, Gautham Gautham, Phacharee Arunleung, Julio Ramirez, Shiffen Getabecha, Elizabeth Baylis, John Bell, Rahil Ryder, Jesse Elder, Christina Q. Morales, Debra A. Wadford	2025-01-17
EPI_ISL_19673346	2024-12-19	North America	USA	XEC	Kaiser Regional-85 Modesto Dal	California Department of Public Health	Melanie A. Greengard, Thalissa Malagoli Franzon, Mayra Ramirez, Madeleine A. Glenn, Noor Ayyad, Gautham Gautham, Phacharee Arunleung, Julio Ramirez, Shiffen Getabecha, Elizabeth Baylis, John Bell, Rahil Ryder, Jesse Elder, Christina Q. Morales, Debra A. Wadford	2025-01-17
EPI_ISL_19673347	2024-12-24	North America	USA	LP.8.1	Kaiser Regional-44 Homestead	California Department of Public Health	Melanie A. Greengard, Thalissa Malagoli Franzon, Mayra Ramirez, Madeleine A. Glenn, Noor Ayyad, Gautham Gautham, Phacharee Arunleung, Julio Ramirez, Shiffen Getabecha, Elizabeth Baylis, John Bell, Rahil Ryder, Jesse Elder, Christina Q. Morales, Debra A. Wadford	2025-01-17
EPI_ISL_19673348	2024-12-26	North America	USA	LP.8.1	Kaiser Regional-44 Homestead	California Department of Public Health	Melanie A. Greengard, Thalissa Malagoli Franzon, Mayra Ramirez, Madeleine A. Glenn, Noor Ayyad, Gautham Gautham, Phacharee Arunleung, Julio Ramirez, Shiffen Getabecha, Elizabeth Baylis, John Bell, Rahil Ryder, Jesse Elder, Christina Q. Morales, Debra A. Wadford	2025-01-17
EPI_ISL_19673349	2024-12-27	North America	USA	KP.3.1.1	Kaiser Regional-72 Fresno	California Department of Public Health	Melanie A. Greengard, Thalissa Malagoli Franzon, Mayra Ramirez, Madeleine A. Glenn, Noor Ayyad, Gautham Gautham, Phacharee Arunleung, Julio Ramirez, Shiffen Getabecha, Elizabeth Baylis, John Bell, Rahil Ryder, Jesse Elder, Christina Q. Morales, Debra A. Wadford	2025-01-17
EPI_ISL_19673350	2024-12-29	North America	USA	XEC.1	Kaiser Regional-72 Fresno	California Department of Public Health	Melanie A. Greengard, Thalissa Malagoli Franzon, Mayra Ramirez, Madeleine A. Glenn, Noor Ayyad, Gautham Gautham, Phacharee Arunleung, Julio Ramirez, Shiffen Getabecha, Elizabeth Baylis, John Bell, Rahil Ryder, Jesse Elder, Christina Q. Morales, Debra A. Wadford	2025-01-17
EPI_ISL_19673351	2024-12-26	North America	USA	LF.7.2.1	Kaiser Regional-72 Fresno	California Department of Public Health	Melanie A. Greengard, Thalissa Malagoli Franzon, Mayra Ramirez, Madeleine A. Glenn, Noor Ayyad, Gautham Gautham, Phacharee Arunleung, Julio Ramirez, Shiffen Getabecha, Elizabeth Baylis, John Bell, Rahil Ryder, Jesse Elder, Christina Q. Morales, Debra A. Wadford	2025-01-17
EPI_ISL_19673352	2024-12-22	North America	USA	KP.3.1.1	Kaiser Regional-51 WalnutCreek	California Department of Public Health	Melanie A. Greengard, Thalissa Malagoli Franzon, Mayra Ramirez, Madeleine A. Glenn, Noor Ayyad, Gautham Gautham, Phacharee Arunleung, Julio Ramirez, Shiffen Getabecha, Elizabeth Baylis, John Bell, Rahil Ryder, Jesse Elder, Christina Q. Morales, Debra A. Wadford	2025-01-17
EPI_ISL_19673353	2024-12-26	North America	USA	JN.1.16	Kaiser Regional-51 WalnutCreek	California Department of Public Health	Melanie A. Greengard, Thalissa Malagoli Franzon, Mayra Ramirez, Madeleine A. Glenn, Noor Ayyad, Gautham Gautham, Phacharee Arunleung, Julio Ramirez, Shiffen Getabecha, Elizabeth Baylis, John Bell, Rahil Ryder, Jesse Elder, Christina Q. Morales, Debra A. Wadford	2025-01-17
EPI_ISL_19673354	2024-12-16	North America	USA	KP.3.1.1	Kaiser Regional-51 WalnutCreek	California Department of Public Health	Melanie A. Greengard, Thalissa Malagoli Franzon, Mayra Ramirez, Madeleine A. Glenn, Noor Ayyad, Gautham Gautham, Phacharee Arunleung, Julio Ramirez, Shiffen Getabecha, Elizabeth Baylis, John Bell, Rahil Ryder, Jesse Elder, Christina Q. Morales, Debra A. Wadford	2025-01-17
EPI_ISL_19673355	2024-12-28	North America	USA	KP.3.1.1	Kaiser Regional-51 WalnutCreek	California Department of Public Health	Melanie A. Greengard, Thalissa Malagoli Franzon, Mayra Ramirez, Madeleine A. Glenn, Noor Ayyad, Gautham Gautham, Phacharee Arunleung, Julio Ramirez, Shiffen Getabecha, Elizabeth Baylis, John Bell, Rahil Ryder, Jesse Elder, Christina Q. Morales, Debra A. Wadford	2025-01-17
EPI_ISL_19673356	2024-12-26	North America	USA	JN.1.11.1	Kaiser Regional-51 WalnutCreek	California Department of Public Health	Melanie A. Greengard, Thalissa Malagoli Franzon, Mayra Ramirez, Madeleine A. Glenn, Noor Ayyad, Gautham Gautham, Phacharee Arunleung, Julio Ramirez, Shiffen Getabecha, Elizabeth Baylis, John Bell, Rahil Ryder, Jesse Elder, Christina Q. Morales, Debra A. Wadford	2025-01-17
EPI_ISL_19673453	2024-12-30	North America	USA	JN.1.8	NYU Langone Health Molecular Microbiology Laboratory	NYU Langone Health Molecular Microbiology Laboratory	Xianxian Han, Dawn Ip, Benjamin See, Chaowei Wu, Guiqing Wang	2025-01-17
EPI_ISL_19673454	2024-12-30	North America	USA	XEC	NYU Langone Health Molecular Microbiology Laboratory	NYU Langone Health Molecular Microbiology Laboratory	Xianxian Han, Dawn Ip, Benjamin See, Chaowei Wu, Guiqing Wang	2025-01-17
EPI_ISL_19673455	2024-12-30	North America	USA	JN.1.11	NYU Langone Health Molecular Microbiology Laboratory	NYU Langone Health Molecular Microbiology Laboratory	Xianxian Han, Dawn Ip, Benjamin See, Chaowei Wu, Guiqing Wang	2025-01-17
EPI_ISL_19673456	2024-12-31	North America	USA	MC.1	NYU Langone Health Molecular Microbiology Laboratory	NYU Langone Health Molecular Microbiology Laboratory	Xianxian Han, Dawn Ip, Benjamin See, Chaowei Wu, Guiqing Wang	2025-01-17
EPI_ISL_19673457	2025-01-02	North America	USA	JN.1.8	NYU Langone Health Molecular Microbiology Laboratory	NYU Langone Health Molecular Microbiology Laboratory	Xianxian Han, Dawn Ip, Benjamin See, Chaowei Wu, Guiqing Wang	2025-01-17
EPI_ISL_19673458	2025-01-03	North America	USA	XEC	NYU Langone Health Molecular Microbiology Laboratory	NYU Langone Health Molecular Microbiology Laboratory	Xianxian Han, Dawn Ip, Benjamin See, Chaowei Wu, Guiqing Wang	2025-01-17
EPI_ISL_19673459	2025-01-03	North America	USA	KP.3.1.1	NYU Langone Health Molecular Microbiology Laboratory	NYU Langone Health Molecular Microbiology Laboratory	Xianxian Han, Dawn Ip, Benjamin See, Chaowei Wu, Guiqing Wang	2025-01-17
EPI_ISL_19673460	2025-01-04	North America	USA	LF.7.3	NYU Langone Health Molecular Microbiology Laboratory	NYU Langone Health Molecular Microbiology Laboratory	Xianxian Han, Dawn Ip, Benjamin See, Chaowei Wu, Guiqing Wang	2025-01-17
EPI_ISL_19673461	2025-01-05	North America	USA	XEC	NYU Langone Health Molecular Microbiology Laboratory	NYU Langone Health Molecular Microbiology Laboratory	Xianxian Han, Dawn Ip, Benjamin See, Chaowei Wu, Guiqing Wang	2025-01-17
EPI_ISL_19673462	2025-01-05	North America	USA	XEC	NYU Langone Health Molecular Microbiology Laboratory	NYU Langone Health Molecular Microbiology Laboratory	Xianxian Han, Dawn Ip, Benjamin See, Chaowei Wu, Guiqing Wang	2025-01-17
EPI_ISL_19673463	2025-01-05	North America	USA	LF.7.2	NYU Langone Health Molecular Microbiology Laboratory	NYU Langone Health Molecular Microbiology Laboratory	Xianxian Han, Dawn Ip, Benjamin See, Chaowei Wu, Guiqing Wang	2025-01-17
EPI_ISL_19673464	2025-01-05	North America	USA	LF.7	NYU Langone Health Molecular Microbiology Laboratory	NYU Langone Health Molecular Microbiology Laboratory	Xianxian Han, Dawn Ip, Benjamin See, Chaowei Wu, Guiqing Wang	2025-01-17
EPI_ISL_19673465	2024-12-30	North America	USA	XEC	NYU Langone Health Molecular Microbiology Laboratory	NYU Langone Health Molecular Microbiology Laboratory	Xianxian Han, Dawn Ip, Benjamin See, Chaowei Wu, Guiqing Wang	2025-01-17
EPI_ISL_19673466	2024-12-30	North America	USA	JN.1.8	NYU Langone Health Molecular Microbiology Laboratory	NYU Langone Health Molecular Microbiology Laboratory	Xianxian Han, Dawn Ip, Benjamin See, Chaowei Wu, Guiqing Wang	2025-01-17
EPI_ISL_19673467	2024-12-29	North America	USA	XEC	NYU Langone Health Molecular Microbiology Laboratory	NYU Langone Health Molecular Microbiology Laboratory	Xianxian Han, Dawn Ip, Benjamin See, Chaowei Wu, Guiqing Wang	2025-01-17
EPI_ISL_19673468	2024-12-31	North America	USA	XEC	NYU Langone Health Molecular Microbiology Laboratory	NYU Langone Health Molecular Microbiology Laboratory	Xianxian Han, Dawn Ip, Benjamin See, Chaowei Wu, Guiqing Wang	2025-01-17
EPI_ISL_19673469	2024-12-31	North America	USA	LP.7	NYU Langone Health Molecular Microbiology Laboratory	NYU Langone Health Molecular Microbiology Laboratory	Xianxian Han, Dawn Ip, Benjamin See, Chaowei Wu, Guiqing Wang	2025-01-17
EPI_ISL_19673470	2024-12-31	North America	USA	KP.3.1.1	NYU Langone Health Molecular Microbiology Laboratory	NYU Langone Health Molecular Microbiology Laboratory	Xianxian Han, Dawn Ip, Benjamin See, Chaowei Wu, Guiqing Wang	2025-01-17
EPI_ISL_19673471	2024-12-29	North America	USA	XEC	NYU Langone Health Molecular Microbiology Laboratory	NYU Langone Health Molecular Microbiology Laboratory	Xianxian Han, Dawn Ip, Benjamin See, Chaowei Wu, Guiqing Wang	2025-01-17
EPI_ISL_19673472	2025-01-02	North America	USA	XEC	NYU Langone Health Molecular Microbiology Laboratory	NYU Langone Health Molecular Microbiology Laboratory	Xianxian Han, Dawn Ip, Benjamin See, Chaowei Wu, Guiqing Wang	2025-01-17
EPI_ISL_19673473	2025-01-01	North America	USA	KP.3.1.1	NYU Langone Health Molecular Microbiology Laboratory	NYU Langone Health Molecular Microbiology Laboratory	Xianxian Han, Dawn Ip, Benjamin See, Chaowei Wu, Guiqing Wang	2025-01-17
EPI_ISL_19673474	2025-01-02	North America	USA	LF.7.2.1	NYU Langone Health Molecular Microbiology Laboratory	NYU Langone Health Molecular Microbiology Laboratory	Xianxian Han, Dawn Ip, Benjamin See, Chaowei Wu, Guiqing Wang	2025-01-17
EPI_ISL_19673475	2025-01-01	North America	USA	JN.1.16.1	NYU Langone Health Molecular Microbiology Laboratory	NYU Langone Health Molecular Microbiology Laboratory	Xianxian Han, Dawn Ip, Benjamin See, Chaowei Wu, Guiqing Wang	2025-01-17
EPI_ISL_19673476	2025-01-04	North America	USA	XEC	NYU Langone Health Molecular Microbiology Laboratory	NYU Langone Health Molecular Microbiology Laboratory	Xianxian Han, Dawn Ip, Benjamin See, Chaowei Wu, Guiqing Wang	2025-01-17
EPI_ISL_19673477	2025-01-02	North America	USA	XEC	NYU Langone Health Molecular Microbiology Laboratory	NYU Langone Health Molecular Microbiology Laboratory	Xianxian Han, Dawn Ip, Benjamin See, Chaowei Wu, Guiqing Wang	2025-01-17
EPI_ISL_19673478	2025-01-03	North America	USA	XEC	NYU Langone Health Molecular Microbiology Laboratory	NYU Langone Health Molecular Microbiology Laboratory	Xianxian Han, Dawn Ip, Benjamin See, Chaowei Wu, Guiqing Wang	2025-01-17
EPI_ISL_19673479	2025-01-03	North America	USA	XEC	NYU Langone Health Molecular Microbiology Laboratory	NYU Langone Health Molecular Microbiology Laboratory	Xianxian Han, Dawn Ip, Benjamin See, Chaowei Wu, Guiqing Wang	2025-01-17
EPI_ISL_19673480	2025-01-06	North America	USA	JN.1.9.2	NYU Langone Health Molecular Microbiology Laboratory	NYU Langone Health Molecular Microbiology Laboratory	Xianxian Han, Dawn Ip, Benjamin See, Chaowei Wu, Guiqing Wang	2025-01-17
EPI_ISL_19673481	2025-01-06	North America	USA	KP.3.1.1	NYU Langone Health Molecular Microbiology Laboratory	NYU Langone Health Molecular Microbiology Laboratory	Xianxian Han, Dawn Ip, Benjamin See, Chaowei Wu, Guiqing Wang	2025-01-17
EPI_ISL_19673482	2025-01-06	North America	USA	JN.1.11	NYU Langone Health Molecular Microbiology Laboratory	NYU Langone Health Molecular Microbiology Laboratory	Xianxian Han, Dawn Ip, Benjamin See, Chaowei Wu, Guiqing Wang	2025-01-17
EPI_ISL_19673483	2025-01-06	North America	USA	JN.1.8	NYU Langone Health Molecular Microbiology Laboratory	NYU Langone Health Molecular Microbiology Laboratory	Xianxian Han, Dawn Ip, Benjamin See, Chaowei Wu, Guiqing Wang	2025-01-17
EPI_ISL_19673484	2025-01-06	North America	USA	XDY	NYU Langone Health Molecular Microbiology Laboratory	NYU Langone Health Molecular Microbiology Laboratory	Xianxian Han, Dawn Ip, Benjamin See, Chaowei Wu, Guiqing Wang	2025-01-17
EPI_ISL_19673485	2025-01-06	North America	USA	XEC	NYU Langone Health Molecular Microbiology Laboratory	NYU Langone Health Molecular Microbiology Laboratory	Xianxian Han, Dawn Ip, Benjamin See, Chaowei Wu, Guiqing Wang	2025-01-17
EPI_ISL_19673486	2025-01-06	North America	USA	XEC	NYU Langone Health Molecular Microbiology Laboratory	NYU Langone Health Molecular Microbiology Laboratory	Xianxian Han, Dawn Ip, Benjamin See, Chaowei Wu, Guiqing Wang	2025-01-17
EPI_ISL_19673487	2025-01-07	North America	USA	KP.3.1.1	NYU Langone Health Molecular Microbiology Laboratory	NYU Langone Health Molecular Microbiology Laboratory	Xianxian Han, Dawn Ip, Benjamin See, Chaowei Wu, Guiqing Wang	2025-01-17
EPI_ISL_19673488	2025-01-07	North America	USA	KP.3.1.1	NYU Langone Health Molecular Microbiology Laboratory	NYU Langone Health Molecular Microbiology Laboratory	Xianxian Han, Dawn Ip, Benjamin See, Chaowei Wu, Guiqing Wang	2025-01-17
EPI_ISL_19673489	2025-01-07	North America	USA	XEC	NYU Langone Health Molecular Microbiology Laboratory	NYU Langone Health Molecular Microbiology Laboratory	Xianxian Han, Dawn Ip, Benjamin See, Chaowei Wu, Guiqing Wang	2025-01-17
EPI_ISL_19673490	2025-01-08	North America	USA	JN.1.16.3	NYU Langone Health Molecular Microbiology Laboratory	NYU Langone Health Molecular Microbiology Laboratory	Xianxian Han, Dawn Ip, Benjamin See, Chaowei Wu, Guiqing Wang	2025-01-17
EPI_ISL_19673491	2025-01-08	North America	USA	JN.1.8	NYU Langone Health Molecular Microbiology Laboratory	NYU Langone Health Molecular Microbiology Laboratory	Xianxian Han, Dawn Ip, Benjamin See, Chaowei Wu, Guiqing Wang	2025-01-17
EPI_ISL_19673492	2025-01-08	North America	USA	XEC	NYU Langone Health Molecular Microbiology Laboratory	NYU Langone Health Molecular Microbiology Laboratory	Xianxian Han, Dawn Ip, Benjamin See, Chaowei Wu, Guiqing Wang	2025-01-17
EPI_ISL_19673493	2025-01-09	North America	USA	LP.8.1	NYU Langone Health Molecular Microbiology Laboratory	NYU Langone Health Molecular Microbiology Laboratory	Xianxian Han, Dawn Ip, Benjamin See, Chaowei Wu, Guiqing Wang	2025-01-17
EPI_ISL_19673494	2025-01-09	North America	USA	JN.1.8	NYU Langone Health Molecular Microbiology Laboratory	NYU Langone Health Molecular Microbiology Laboratory	Xianxian Han, Dawn Ip, Benjamin See, Chaowei Wu, Guiqing Wang	2025-01-17
EPI_ISL_19673495	2025-01-09	North America	USA	JN.1.8	NYU Langone Health Molecular Microbiology Laboratory	NYU Langone Health Molecular Microbiology Laboratory	Xianxian Han, Dawn Ip, Benjamin See, Chaowei Wu, Guiqing Wang	2025-01-17
EPI_ISL_19673496	2025-01-09	North America	USA	XEC.1	NYU Langone Health Molecular Microbiology Laboratory	NYU Langone Health Molecular Microbiology Laboratory	Xianxian Han, Dawn Ip, Benjamin See, Chaowei Wu, Guiqing Wang	2025-01-17
EPI_ISL_19673497	2025-01-09	North America	USA	XEC	NYU Langone Health Molecular Microbiology Laboratory	NYU Langone Health Molecular Microbiology Laboratory	Xianxian Han, Dawn Ip, Benjamin See, Chaowei Wu, Guiqing Wang	2025-01-17
EPI_ISL_19673498	2025-01-09	North America	USA	JN.1.11	NYU Langone Health Molecular Microbiology Laboratory	NYU Langone Health Molecular Microbiology Laboratory	Xianxian Han, Dawn Ip, Benjamin See, Chaowei Wu, Guiqing Wang	2025-01-17
EPI_ISL_19673499	2025-01-10	North America	USA	XEC	NYU Langone Health Molecular Microbiology Laboratory	NYU Langone Health Molecular Microbiology Laboratory	Xianxian Han, Dawn Ip, Benjamin See, Chaowei Wu, Guiqing Wang	2025-01-17
EPI_ISL_19673500	2025-01-10	North America	USA	KP.3.1.1	NYU Langone Health Molecular Microbiology Laboratory	NYU Langone Health Molecular Microbiology Laboratory	Xianxian Han, Dawn Ip, Benjamin See, Chaowei Wu, Guiqing Wang	2025-01-17
EPI_ISL_19673501	2025-01-12	North America	USA	LP.8.1.1	NYU Langone Health Molecular Microbiology Laboratory	NYU Langone Health Molecular Microbiology Laboratory	Xianxian Han, Dawn Ip, Benjamin See, Chaowei Wu, Guiqing Wang	2025-01-17
EPI_ISL_19673502	2025-01-10	North America	USA	XEC	NYU Langone Health Molecular Microbiology Laboratory	NYU Langone Health Molecular Microbiology Laboratory	Xianxian Han, Dawn Ip, Benjamin See, Chaowei Wu, Guiqing Wang	2025-01-17
EPI_ISL_19673503	2025-01-11	North America	USA	LP.8.1	NYU Langone Health Molecular Microbiology Laboratory	NYU Langone Health Molecular Microbiology Laboratory	Xianxian Han, Dawn Ip, Benjamin See, Chaowei Wu, Guiqing Wang	2025-01-17
EPI_ISL_19673504	2025-01-11	North America	USA	JN.1.8	NYU Langone Health Molecular Microbiology Laboratory	NYU Langone Health Molecular Microbiology Laboratory	Xianxian Han, Dawn Ip, Benjamin See, Chaowei Wu, Guiqing Wang	2025-01-17
EPI_ISL_19673505	2025-01-11	North America	USA	JN.1.11	NYU Langone Health Molecular Microbiology Laboratory	NYU Langone Health Molecular Microbiology Laboratory	Xianxian Han, Dawn Ip, Benjamin See, Chaowei Wu, Guiqing Wang	2025-01-17
EPI_ISL_19673506	2025-01-05	North America	USA	JN.1.11	NYU Langone Health Molecular Microbiology Laboratory	NYU Langone Health Molecular Microbiology Laboratory	Xianxian Han, Dawn Ip, Benjamin See, Chaowei Wu, Guiqing Wang	2025-01-17
EPI_ISL_19673507	2025-01-09	North America	USA	LP.8.1	NYU Langone Health Molecular Microbiology Laboratory	NYU Langone Health Molecular Microbiology Laboratory	Xianxian Han, Dawn Ip, Benjamin See, Chaowei Wu, Guiqing Wang	2025-01-17
EPI_ISL_19673508	2025-01-09	North America	USA	KP.3.1.1	NYU Langone Health Molecular Microbiology Laboratory	NYU Langone Health Molecular Microbiology Laboratory	Xianxian Han, Dawn Ip, Benjamin See, Chaowei Wu, Guiqing Wang	2025-01-17
EPI_ISL_19673509	2025-01-09	North America	USA	JN.1.11	NYU Langone Health Molecular Microbiology Laboratory	NYU Langone Health Molecular Microbiology Laboratory	Xianxian Han, Dawn Ip, Benjamin See, Chaowei Wu, Guiqing Wang	2025-01-17
EPI_ISL_19673510	2025-01-07	North America	USA	LP.8.1.1	NYU Langone Health Molecular Microbiology Laboratory	NYU Langone Health Molecular Microbiology Laboratory	Xianxian Han, Dawn Ip, Benjamin See, Chaowei Wu, Guiqing Wang	2025-01-17
EPI_ISL_19673511	2025-01-07	North America	USA	XEC	NYU Langone Health Molecular Microbiology Laboratory	NYU Langone Health Molecular Microbiology Laboratory	Xianxian Han, Dawn Ip, Benjamin See, Chaowei Wu, Guiqing Wang	2025-01-17
EPI_ISL_19673512	2025-01-08	North America	USA	XEC	NYU Langone Health Molecular Microbiology Laboratory	NYU Langone Health Molecular Microbiology Laboratory	Xianxian Han, Dawn Ip, Benjamin See, Chaowei Wu, Guiqing Wang	2025-01-17
EPI_ISL_19673513	2025-01-08	North America	USA	KP.3.1.1	NYU Langone Health Molecular Microbiology Laboratory	NYU Langone Health Molecular Microbiology Laboratory	Xianxian Han, Dawn Ip, Benjamin See, Chaowei Wu, Guiqing Wang	2025-01-17
EPI_ISL_19673514	2025-01-10	North America	USA	KP.3.1.1	NYU Langone Health Molecular Microbiology Laboratory	NYU Langone Health Molecular Microbiology Laboratory	Xianxian Han, Dawn Ip, Benjamin See, Chaowei Wu, Guiqing Wang	2025-01-17
EPI_ISL_19673515	2025-01-11	North America	USA	XEC	NYU Langone Health Molecular Microbiology Laboratory	NYU Langone Health Molecular Microbiology Laboratory	Xianxian Han, Dawn Ip, Benjamin See, Chaowei Wu, Guiqing Wang	2025-01-17
EPI_ISL_19673516	2025-01-11	North America	USA	XEC	NYU Langone Health Molecular Microbiology Laboratory	NYU Langone Health Molecular Microbiology Laboratory	Xianxian Han, Dawn Ip, Benjamin See, Chaowei Wu, Guiqing Wang	2025-01-17
EPI_ISL_19673517	2025-01-11	North America	USA	LP.8.1.1	NYU Langone Health Molecular Microbiology Laboratory	NYU Langone Health Molecular Microbiology Laboratory	Xianxian Han, Dawn Ip, Benjamin See, Chaowei Wu, Guiqing Wang	2025-01-17
EPI_ISL_19673518	2025-01-11	North America	USA	KP.3.1.1	NYU Langone Health Molecular Microbiology Laboratory	NYU Langone Health Molecular Microbiology Laboratory	Xianxian Han, Dawn Ip, Benjamin See, Chaowei Wu, Guiqing Wang	2025-01-17
EPI_ISL_19673519	2025-01-10	North America	USA	XEC	NYU Langone Health Molecular Microbiology Laboratory	NYU Langone Health Molecular Microbiology Laboratory	Xianxian Han, Dawn Ip, Benjamin See, Chaowei Wu, Guiqing Wang	2025-01-17
EPI_ISL_19673520	2025-01-10	North America	USA	KP.3.3	NYU Langone Health Molecular Microbiology Laboratory	NYU Langone Health Molecular Microbiology Laboratory	Xianxian Han, Dawn Ip, Benjamin See, Chaowei Wu, Guiqing Wang	2025-01-17
EPI_ISL_19673521	2025-01-05	North America	USA	LF.7.1	NYU Langone Health Molecular Microbiology Laboratory	NYU Langone Health Molecular Microbiology Laboratory	Xianxian Han, Dawn Ip, Benjamin See, Chaowei Wu, Guiqing Wang	2025-01-17
EPI_ISL_19673522	2025-01-06	North America	USA	JN.1.16	NYU Langone Health Molecular Microbiology Laboratory	NYU Langone Health Molecular Microbiology Laboratory	Xianxian Han, Dawn Ip, Benjamin See, Chaowei Wu, Guiqing Wang	2025-01-17
EPI_ISL_19673523	2025-01-09	North America	USA	XEC	NYU Langone Health Molecular Microbiology Laboratory	NYU Langone Health Molecular Microbiology Laboratory	Xianxian Han, Dawn Ip, Benjamin See, Chaowei Wu, Guiqing Wang	2025-01-17
EPI_ISL_19673524	2025-01-05	North America	USA	XEC	NYU Langone Health Molecular Microbiology Laboratory	NYU Langone Health Molecular Microbiology Laboratory	Xianxian Han, Dawn Ip, Benjamin See, Chaowei Wu, Guiqing Wang	2025-01-17
EPI_ISL_19673525	2025-01-05	North America	USA	LP.5	NYU Langone Health Molecular Microbiology Laboratory	NYU Langone Health Molecular Microbiology Laboratory	Xianxian Han, Dawn Ip, Benjamin See, Chaowei Wu, Guiqing Wang	2025-01-17
EPI_ISL_19673526	2025-01-06	North America	USA	XEC	NYU Langone Health Molecular Microbiology Laboratory	NYU Langone Health Molecular Microbiology Laboratory	Xianxian Han, Dawn Ip, Benjamin See, Chaowei Wu, Guiqing Wang	2025-01-17
EPI_ISL_19673527	2025-01-09	North America	USA	KP.3.1.1	NYU Langone Health Molecular Microbiology Laboratory	NYU Langone Health Molecular Microbiology Laboratory	Xianxian Han, Dawn Ip, Benjamin See, Chaowei Wu, Guiqing Wang	2025-01-17
EPI_ISL_19673528	2025-01-07	North America	USA	JN.1.11	NYU Langone Health Molecular Microbiology Laboratory	NYU Langone Health Molecular Microbiology Laboratory	Xianxian Han, Dawn Ip, Benjamin See, Chaowei Wu, Guiqing Wang	2025-01-17
EPI_ISL_19673529	2025-01-09	North America	USA	XEC	NYU Langone Health Molecular Microbiology Laboratory	NYU Langone Health Molecular Microbiology Laboratory	Xianxian Han, Dawn Ip, Benjamin See, Chaowei Wu, Guiqing Wang	2025-01-17
EPI_ISL_19673530	2025-01-08	North America	USA	XEC	NYU Langone Health Molecular Microbiology Laboratory	NYU Langone Health Molecular Microbiology Laboratory	Xianxian Han, Dawn Ip, Benjamin See, Chaowei Wu, Guiqing Wang	2025-01-17
EPI_ISL_19687508	2024-12-27	North America	USA	XEC	NYC Department of Health and Mental Hygiene, Public Health Laboratory	NYC Department of Health and Mental Hygiene, Public Health Laboratory	Thornton, N.	2025-01-17
EPI_ISL_19687512	2024-12-13	North America	USA	KP.3.1.1	NYC Department of Health and Mental Hygiene, Public Health Laboratory	NYC Department of Health and Mental Hygiene, Public Health Laboratory	Thornton, N.	2025-01-17
EPI_ISL_19687513	2024-12-17	North America	USA	KP.3.1.1	NYC Department of Health and Mental Hygiene, Public Health Laboratory	NYC Department of Health and Mental Hygiene, Public Health Laboratory	Thornton, N.	2025-01-17
EPI_ISL_19687516	2024-12-09	North America	USA	LF.7.2.1	NYC Department of Health and Mental Hygiene, Public Health Laboratory	NYC Department of Health and Mental Hygiene, Public Health Laboratory	Thornton, N.	2025-01-17
EPI_ISL_19687517	2024-12-18	North America	USA	KP.3.3.1	NYC Department of Health and Mental Hygiene, Public Health Laboratory	NYC Department of Health and Mental Hygiene, Public Health Laboratory	Thornton, N.	2025-01-17
EPI_ISL_19687518	2024-12-31	North America	USA	XDY	NYC Department of Health and Mental Hygiene, Public Health Laboratory	NYC Department of Health and Mental Hygiene, Public Health Laboratory	Thornton, N.	2025-01-17
EPI_ISL_19687523	2024-12-25	North America	USA	XEC	NYC Department of Health and Mental Hygiene, Public Health Laboratory	NYC Department of Health and Mental Hygiene, Public Health Laboratory	Thornton, N.	2025-01-17
EPI_ISL_19687525	2025-01-01	North America	USA	MC.1	NYC Department of Health and Mental Hygiene, Public Health Laboratory	NYC Department of Health and Mental Hygiene, Public Health Laboratory	Thornton, N.	2025-01-17
EPI_ISL_19687526	2024-12-11	North America	USA	KP.3.1.1	NYC Department of Health and Mental Hygiene, Public Health Laboratory	NYC Department of Health and Mental Hygiene, Public Health Laboratory	Thornton, N.	2025-01-17
EPI_ISL_19687529	2025-01-01	North America	USA	LF.7.3	NYC Department of Health and Mental Hygiene, Public Health Laboratory	NYC Department of Health and Mental Hygiene, Public Health Laboratory	Thornton, N.	2025-01-17
EPI_ISL_19687530	2024-12-10	North America	USA	XEC	NYC Department of Health and Mental Hygiene, Public Health Laboratory	NYC Department of Health and Mental Hygiene, Public Health Laboratory	Thornton, N.	2025-01-17
EPI_ISL_19687532	2024-12-17	North America	USA	JN.1.16	NYC Department of Health and Mental Hygiene, Public Health Laboratory	NYC Department of Health and Mental Hygiene, Public Health Laboratory	Thornton, N.	2025-01-17
EPI_ISL_19687536	2024-12-18	North America	USA	XEC	NYC Department of Health and Mental Hygiene, Public Health Laboratory	NYC Department of Health and Mental Hygiene, Public Health Laboratory	Thornton, N.	2025-01-17
EPI_ISL_19687537	2024-12-22	North America	USA	KP.3.1.1	NYC Department of Health and Mental Hygiene, Public Health Laboratory	NYC Department of Health and Mental Hygiene, Public Health Laboratory	Thornton, N.	2025-01-17
EPI_ISL_19687539	2024-12-09	North America	USA	JN.1.8	NYC Department of Health and Mental Hygiene, Public Health Laboratory	NYC Department of Health and Mental Hygiene, Public Health Laboratory	Thornton, N.	2025-01-17
EPI_ISL_19687541	2024-12-13	North America	USA	JN.1.8.1	NYC Department of Health and Mental Hygiene, Public Health Laboratory	NYC Department of Health and Mental Hygiene, Public Health Laboratory	Thornton, N.	2025-01-17
EPI_ISL_19687544	2024-12-15	North America	USA	XEC	NYC Department of Health and Mental Hygiene, Public Health Laboratory	NYC Department of Health and Mental Hygiene, Public Health Laboratory	Thornton, N.	2025-01-17
EPI_ISL_19687548	2024-12-28	North America	USA	KP.3.1.1	NYC Department of Health and Mental Hygiene, Public Health Laboratory	NYC Department of Health and Mental Hygiene, Public Health Laboratory	Thornton, N.	2025-01-17
EPI_ISL_19687549	2024-12-10	North America	USA	JN.1.16.1	NYC Department of Health and Mental Hygiene, Public Health Laboratory	NYC Department of Health and Mental Hygiene, Public Health Laboratory	Thornton, N.	2025-01-17
EPI_ISL_19687551	2024-12-08	North America	USA	LP.8.1	NYC Department of Health and Mental Hygiene, Public Health Laboratory	NYC Department of Health and Mental Hygiene, Public Health Laboratory	Thornton, N.	2025-01-17
EPI_ISL_19687553	2024-12-18	North America	USA	KP.3.1.1	NYC Department of Health and Mental Hygiene, Public Health Laboratory	NYC Department of Health and Mental Hygiene, Public Health Laboratory	Thornton, N.	2025-01-17
EPI_ISL_19687555	2024-12-29	North America	USA	XEC	NYC Department of Health and Mental Hygiene, Public Health Laboratory	NYC Department of Health and Mental Hygiene, Public Health Laboratory	Thornton, N.	2025-01-17
EPI_ISL_19687560	2025-01-01	North America	USA	MC.1	NYC Department of Health and Mental Hygiene, Public Health Laboratory	NYC Department of Health and Mental Hygiene, Public Health Laboratory	Thornton, N.	2025-01-17
EPI_ISL_19687562	2025-01-01	North America	USA	XEC	NYC Department of Health and Mental Hygiene, Public Health Laboratory	NYC Department of Health and Mental Hygiene, Public Health Laboratory	Thornton, N.	2025-01-17
EPI_ISL_19687563	2024-12-30	North America	USA	LP.8.1	NYC Department of Health and Mental Hygiene, Public Health Laboratory	NYC Department of Health and Mental Hygiene, Public Health Laboratory	Thornton, N.	2025-01-17
EPI_ISL_19687567	2024-12-31	North America	USA	XEC	NYC Department of Health and Mental Hygiene, Public Health Laboratory	NYC Department of Health and Mental Hygiene, Public Health Laboratory	Thornton, N.	2025-01-17
EPI_ISL_19687570	2024-12-31	North America	USA	KP.3.1.1	NYC Department of Health and Mental Hygiene, Public Health Laboratory	NYC Department of Health and Mental Hygiene, Public Health Laboratory	Thornton, N.	2025-01-17
EPI_ISL_19687571	2024-12-23	North America	USA	XEC	NYC Department of Health and Mental Hygiene, Public Health Laboratory	NYC Department of Health and Mental Hygiene, Public Health Laboratory	Thornton, N.	2025-01-17
EPI_ISL_19687572	2025-01-02	North America	USA	XEC	NYC Department of Health and Mental Hygiene, Public Health Laboratory	NYC Department of Health and Mental Hygiene, Public Health Laboratory	Thornton, N.	2025-01-17
EPI_ISL_19687573	2024-12-26	North America	USA	JN.1.16.3	NYC Department of Health and Mental Hygiene, Public Health Laboratory	NYC Department of Health and Mental Hygiene, Public Health Laboratory	Thornton, N.	2025-01-17
EPI_ISL_19687575	2024-12-08	North America	USA	JN.1.8.1	NYC Department of Health and Mental Hygiene, Public Health Laboratory	NYC Department of Health and Mental Hygiene, Public Health Laboratory	Thornton, N.	2025-01-17
EPI_ISL_19687580	2024-12-13	North America	USA	JN.1.8	NYC Department of Health and Mental Hygiene, Public Health Laboratory	NYC Department of Health and Mental Hygiene, Public Health Laboratory	Thornton, N.	2025-01-17
EPI_ISL_19687584	2024-12-20	North America	USA	XEC	NYC Department of Health and Mental Hygiene, Public Health Laboratory	NYC Department of Health and Mental Hygiene, Public Health Laboratory	Thornton, N.	2025-01-17
EPI_ISL_19687585	2024-12-27	North America	USA	XEC	NYC Department of Health and Mental Hygiene, Public Health Laboratory	NYC Department of Health and Mental Hygiene, Public Health Laboratory	Thornton, N.	2025-01-17
EPI_ISL_19687586	2024-12-17	North America	USA	KP.3.1.1	NYC Department of Health and Mental Hygiene, Public Health Laboratory	NYC Department of Health and Mental Hygiene, Public Health Laboratory	Thornton, N.	2025-01-17
EPI_ISL_19687587	2025-01-01	North America	USA	XEC	NYC Department of Health and Mental Hygiene, Public Health Laboratory	NYC Department of Health and Mental Hygiene, Public Health Laboratory	Thornton, N.	2025-01-17
EPI_ISL_19687589	2024-12-13	North America	USA	KP.1.1.3	NYC Department of Health and Mental Hygiene, Public Health Laboratory	NYC Department of Health and Mental Hygiene, Public Health Laboratory	Thornton, N.	2025-01-17
EPI_ISL_19687590	2025-01-01	North America	USA	JN.1.16.3	NYC Department of Health and Mental Hygiene, Public Health Laboratory	NYC Department of Health and Mental Hygiene, Public Health Laboratory	Thornton, N.	2025-01-17
EPI_ISL_19687591	2024-12-13	North America	USA	KP.3.1.1	NYC Department of Health and Mental Hygiene, Public Health Laboratory	NYC Department of Health and Mental Hygiene, Public Health Laboratory	Thornton, N.	2025-01-17
EPI_ISL_19687592	2024-12-31	North America	USA	XEC	NYC Department of Health and Mental Hygiene, Public Health Laboratory	NYC Department of Health and Mental Hygiene, Public Health Laboratory	Thornton, N.	2025-01-17
EPI_ISL_19687593	2025-01-01	North America	USA	JN.1.16.3	NYC Department of Health and Mental Hygiene, Public Health Laboratory	NYC Department of Health and Mental Hygiene, Public Health Laboratory	Thornton, N.	2025-01-17
EPI_ISL_19687596	2024-12-20	North America	USA	LP.8.1	NYC Department of Health and Mental Hygiene, Public Health Laboratory	NYC Department of Health and Mental Hygiene, Public Health Laboratory	Thornton, N.	2025-01-17
EPI_ISL_19687599	2024-12-24	North America	USA	JN.1.11.1	NYC Department of Health and Mental Hygiene, Public Health Laboratory	NYC Department of Health and Mental Hygiene, Public Health Laboratory	Thornton, N.	2025-01-17
EPI_ISL_19687600	2024-12-12	North America	USA	KP.2	NYC Department of Health and Mental Hygiene, Public Health Laboratory	NYC Department of Health and Mental Hygiene, Public Health Laboratory	Thornton, N.	2025-01-17
EPI_ISL_19687602	2024-12-08	North America	USA	JN.1.8	NYC Department of Health and Mental Hygiene, Public Health Laboratory	NYC Department of Health and Mental Hygiene, Public Health Laboratory	Thornton, N.	2025-01-17
EPI_ISL_19687605	2024-12-17	North America	USA	KP.3.1.1	NYC Department of Health and Mental Hygiene, Public Health Laboratory	NYC Department of Health and Mental Hygiene, Public Health Laboratory	Thornton, N.	2025-01-17
EPI_ISL_19687606	2024-12-08	North America	USA	MC.1	NYC Department of Health and Mental Hygiene, Public Health Laboratory	NYC Department of Health and Mental Hygiene, Public Health Laboratory	Thornton, N.	2025-01-17
EPI_ISL_19687610	2024-12-29	North America	USA	XEC	NYC Department of Health and Mental Hygiene, Public Health Laboratory	NYC Department of Health and Mental Hygiene, Public Health Laboratory	Thornton, N.	2025-01-17
EPI_ISL_19687612	2024-12-18	North America	USA	KP.5	NYC Department of Health and Mental Hygiene, Public Health Laboratory	NYC Department of Health and Mental Hygiene, Public Health Laboratory	Thornton, N.	2025-01-17
EPI_ISL_19687613	2024-12-09	North America	USA	KP.3.1.1	NYC Department of Health and Mental Hygiene, Public Health Laboratory	NYC Department of Health and Mental Hygiene, Public Health Laboratory	Thornton, N.	2025-01-17
EPI_ISL_19687614	2025-01-01	North America	USA	JN.1.8	NYC Department of Health and Mental Hygiene, Public Health Laboratory	NYC Department of Health and Mental Hygiene, Public Health Laboratory	Thornton, N.	2025-01-17
EPI_ISL_19687615	2024-12-15	North America	USA	LP.8.1	NYC Department of Health and Mental Hygiene, Public Health Laboratory	NYC Department of Health and Mental Hygiene, Public Health Laboratory	Thornton, N.	2025-01-17
EPI_ISL_19687616	2024-12-13	North America	USA	LF.7.3	NYC Department of Health and Mental Hygiene, Public Health Laboratory	NYC Department of Health and Mental Hygiene, Public Health Laboratory	Thornton, N.	2025-01-17
EPI_ISL_19687619	2024-12-08	North America	USA	XEC	NYC Department of Health and Mental Hygiene, Public Health Laboratory	NYC Department of Health and Mental Hygiene, Public Health Laboratory	Thornton, N.	2025-01-17
EPI_ISL_19687620	2024-12-08	North America	USA	XEC	NYC Department of Health and Mental Hygiene, Public Health Laboratory	NYC Department of Health and Mental Hygiene, Public Health Laboratory	Thornton, N.	2025-01-17
EPI_ISL_19687624	2024-12-11	North America	USA	JN.1.16.1	NYC Department of Health and Mental Hygiene, Public Health Laboratory	NYC Department of Health and Mental Hygiene, Public Health Laboratory	Thornton, N.	2025-01-17
EPI_ISL_19687625	2024-12-13	North America	USA	XEC	NYC Department of Health and Mental Hygiene, Public Health Laboratory	NYC Department of Health and Mental Hygiene, Public Health Laboratory	Thornton, N.	2025-01-17
EPI_ISL_19687626	2025-01-02	North America	USA	JN.1.8	NYC Department of Health and Mental Hygiene, Public Health Laboratory	NYC Department of Health and Mental Hygiene, Public Health Laboratory	Thornton, N.	2025-01-17
EPI_ISL_19687629	2024-12-09	North America	USA	JN.1.8	NYC Department of Health and Mental Hygiene, Public Health Laboratory	NYC Department of Health and Mental Hygiene, Public Health Laboratory	Thornton, N.	2025-01-17
EPI_ISL_19687642	2025-01-02	North America	USA	LP.8.1	NYC Department of Health and Mental Hygiene, Public Health Laboratory	NYC Department of Health and Mental Hygiene, Public Health Laboratory	Thornton, N.	2025-01-17
EPI_ISL_19687643	2024-12-14	North America	USA	JN.1.8	NYC Department of Health and Mental Hygiene, Public Health Laboratory	NYC Department of Health and Mental Hygiene, Public Health Laboratory	Thornton, N.	2025-01-17
EPI_ISL_19687644	2024-12-13	North America	USA	XEC	NYC Department of Health and Mental Hygiene, Public Health Laboratory	NYC Department of Health and Mental Hygiene, Public Health Laboratory	Thornton, N.	2025-01-17
EPI_ISL_19687648	2025-01-01	North America	USA	KP.3.1.1	NYC Department of Health and Mental Hygiene, Public Health Laboratory	NYC Department of Health and Mental Hygiene, Public Health Laboratory	Thornton, N.	2025-01-17
EPI_ISL_19687650	2024-12-10	North America	USA	XEC	NYC Department of Health and Mental Hygiene, Public Health Laboratory	NYC Department of Health and Mental Hygiene, Public Health Laboratory	Thornton, N.	2025-01-17
EPI_ISL_19687654	2024-12-12	North America	USA	KP.3.1.1	NYC Department of Health and Mental Hygiene, Public Health Laboratory	NYC Department of Health and Mental Hygiene, Public Health Laboratory	Thornton, N.	2025-01-17
EPI_ISL_19687656	2024-12-22	North America	USA	JN.1.40	NYC Department of Health and Mental Hygiene, Public Health Laboratory	NYC Department of Health and Mental Hygiene, Public Health Laboratory	Thornton, N.	2025-01-17
EPI_ISL_19687657	2024-12-12	North America	USA	LP.8.1	NYC Department of Health and Mental Hygiene, Public Health Laboratory	NYC Department of Health and Mental Hygiene, Public Health Laboratory	Thornton, N.	2025-01-17
EPI_ISL_19687658	2024-12-11	North America	USA	KP.3.1.1	NYC Department of Health and Mental Hygiene, Public Health Laboratory	NYC Department of Health and Mental Hygiene, Public Health Laboratory	Thornton, N.	2025-01-17
EPI_ISL_19687663	2024-12-12	North America	USA	JN.1.8	NYC Department of Health and Mental Hygiene, Public Health Laboratory	NYC Department of Health and Mental Hygiene, Public Health Laboratory	Thornton, N.	2025-01-17
EPI_ISL_19687666	2024-12-31	North America	USA	XEC	NYC Department of Health and Mental Hygiene, Public Health Laboratory	NYC Department of Health and Mental Hygiene, Public Health Laboratory	Thornton, N.	2025-01-17
EPI_ISL_19687667	2024-12-13	North America	USA	XEC	NYC Department of Health and Mental Hygiene, Public Health Laboratory	NYC Department of Health and Mental Hygiene, Public Health Laboratory	Thornton, N.	2025-01-17
EPI_ISL_19687671	2024-12-12	North America	USA	ND.1.1.2	NYC Department of Health and Mental Hygiene, Public Health Laboratory	NYC Department of Health and Mental Hygiene, Public Health Laboratory	Thornton, N.	2025-01-17
EPI_ISL_19687672	2024-12-12	North America	USA	LF.7.1	NYC Department of Health and Mental Hygiene, Public Health Laboratory	NYC Department of Health and Mental Hygiene, Public Health Laboratory	Thornton, N.	2025-01-17
EPI_ISL_19687674	2024-12-12	North America	USA	XEC	NYC Department of Health and Mental Hygiene, Public Health Laboratory	NYC Department of Health and Mental Hygiene, Public Health Laboratory	Thornton, N.	2025-01-17
EPI_ISL_19687675	2024-12-12	North America	USA	XEC	NYC Department of Health and Mental Hygiene, Public Health Laboratory	NYC Department of Health and Mental Hygiene, Public Health Laboratory	Thornton, N.	2025-01-17
EPI_ISL_19687679	2024-12-31	North America	USA	XEC	NYC Department of Health and Mental Hygiene, Public Health Laboratory	NYC Department of Health and Mental Hygiene, Public Health Laboratory	Thornton, N.	2025-01-17
EPI_ISL_19687682	2024-12-13	North America	USA	MC.1	NYC Department of Health and Mental Hygiene, Public Health Laboratory	NYC Department of Health and Mental Hygiene, Public Health Laboratory	Thornton, N.	2025-01-17
EPI_ISL_19687684	2024-12-19	North America	USA	LF.7.1	NYC Department of Health and Mental Hygiene, Public Health Laboratory	NYC Department of Health and Mental Hygiene, Public Health Laboratory	Thornton, N.	2025-01-17
EPI_ISL_19687687	2024-12-31	North America	USA	JN.1.8	NYC Department of Health and Mental Hygiene, Public Health Laboratory	NYC Department of Health and Mental Hygiene, Public Health Laboratory	Thornton, N.	2025-01-17
EPI_ISL_19687688	2024-12-14	North America	USA	XEC	NYC Department of Health and Mental Hygiene, Public Health Laboratory	NYC Department of Health and Mental Hygiene, Public Health Laboratory	Thornton, N.	2025-01-17
EPI_ISL_19687690	2025-01-02	North America	USA	MC.1	NYC Department of Health and Mental Hygiene, Public Health Laboratory	NYC Department of Health and Mental Hygiene, Public Health Laboratory	Thornton, N.	2025-01-17
EPI_ISL_19687693	2024-12-12	North America	USA	JN.1.8	NYC Department of Health and Mental Hygiene, Public Health Laboratory	NYC Department of Health and Mental Hygiene, Public Health Laboratory	Thornton, N.	2025-01-17
EPI_ISL_19687696	2024-12-18	North America	USA	KP.3.1.1	NYC Department of Health and Mental Hygiene, Public Health Laboratory	NYC Department of Health and Mental Hygiene, Public Health Laboratory	Thornton, N.	2025-01-17
EPI_ISL_19687697	2024-12-16	North America	USA	MB.1.1	NYC Department of Health and Mental Hygiene, Public Health Laboratory	NYC Department of Health and Mental Hygiene, Public Health Laboratory	Thornton, N.	2025-01-17
EPI_ISL_19687699	2025-01-03	North America	USA	JN.1.3	NYC Department of Health and Mental Hygiene, Public Health Laboratory	NYC Department of Health and Mental Hygiene, Public Health Laboratory	Thornton, N.	2025-01-17
EPI_ISL_19687702	2024-12-27	North America	USA	LP.8.1	NYC Department of Health and Mental Hygiene, Public Health Laboratory	NYC Department of Health and Mental Hygiene, Public Health Laboratory	Thornton, N.	2025-01-17
EPI_ISL_19687703	2025-01-01	North America	USA	MC.1	NYC Department of Health and Mental Hygiene, Public Health Laboratory	NYC Department of Health and Mental Hygiene, Public Health Laboratory	Thornton, N.	2025-01-17
EPI_ISL_19687704	2024-12-29	North America	USA	KP.3.1.1	NYC Department of Health and Mental Hygiene, Public Health Laboratory	NYC Department of Health and Mental Hygiene, Public Health Laboratory	Thornton, N.	2025-01-17
EPI_ISL_19687705	2024-12-09	North America	USA	JN.1.8	NYC Department of Health and Mental Hygiene, Public Health Laboratory	NYC Department of Health and Mental Hygiene, Public Health Laboratory	Thornton, N.	2025-01-17
EPI_ISL_19687706	2025-01-03	North America	USA	LP.8.1.1	NYC Department of Health and Mental Hygiene, Public Health Laboratory	NYC Department of Health and Mental Hygiene, Public Health Laboratory	Thornton, N.	2025-01-17
EPI_ISL_19687709	2024-12-18	North America	USA	LU.2	NYC Department of Health and Mental Hygiene, Public Health Laboratory	NYC Department of Health and Mental Hygiene, Public Health Laboratory	Thornton, N.	2025-01-17
EPI_ISL_19687711	2024-12-14	North America	USA	XEC	NYC Department of Health and Mental Hygiene, Public Health Laboratory	NYC Department of Health and Mental Hygiene, Public Health Laboratory	Thornton, N.	2025-01-17
EPI_ISL_19687717	2024-12-13	North America	USA	MC.1	NYC Department of Health and Mental Hygiene, Public Health Laboratory	NYC Department of Health and Mental Hygiene, Public Health Laboratory	Thornton, N.	2025-01-17
EPI_ISL_19687718	2024-12-13	North America	USA	XEC	NYC Department of Health and Mental Hygiene, Public Health Laboratory	NYC Department of Health and Mental Hygiene, Public Health Laboratory	Thornton, N.	2025-01-17
EPI_ISL_19687721	2025-01-02	North America	USA	XEC	NYC Department of Health and Mental Hygiene, Public Health Laboratory	NYC Department of Health and Mental Hygiene, Public Health Laboratory	Thornton, N.	2025-01-17
EPI_ISL_19687722	2024-12-12	North America	USA	JN.1.8	NYC Department of Health and Mental Hygiene, Public Health Laboratory	NYC Department of Health and Mental Hygiene, Public Health Laboratory	Thornton, N.	2025-01-17
EPI_ISL_19687724	2024-12-08	North America	USA	KP.2.3	NYC Department of Health and Mental Hygiene, Public Health Laboratory	NYC Department of Health and Mental Hygiene, Public Health Laboratory	Thornton, N.	2025-01-17
EPI_ISL_19687726	2025-01-03	North America	USA	LP.8.1	NYC Department of Health and Mental Hygiene, Public Health Laboratory	NYC Department of Health and Mental Hygiene, Public Health Laboratory	Thornton, N.	2025-01-17
EPI_ISL_19687727	2024-12-18	North America	USA	LF.7.3	NYC Department of Health and Mental Hygiene, Public Health Laboratory	NYC Department of Health and Mental Hygiene, Public Health Laboratory	Thornton, N.	2025-01-17
EPI_ISL_19687733	2024-12-13	North America	USA	KP.2	NYC Department of Health and Mental Hygiene, Public Health Laboratory	NYC Department of Health and Mental Hygiene, Public Health Laboratory	Thornton, N.	2025-01-17
EPI_ISL_19687734	2024-12-12	North America	USA	XEC	NYC Department of Health and Mental Hygiene, Public Health Laboratory	NYC Department of Health and Mental Hygiene, Public Health Laboratory	Thornton, N.	2025-01-17
EPI_ISL_19687735	2024-12-27	North America	USA	LP.8.1	NYC Department of Health and Mental Hygiene, Public Health Laboratory	NYC Department of Health and Mental Hygiene, Public Health Laboratory	Thornton, N.	2025-01-17
EPI_ISL_19687736	2024-12-31	North America	USA	KP.3.1.1	NYC Department of Health and Mental Hygiene, Public Health Laboratory	NYC Department of Health and Mental Hygiene, Public Health Laboratory	Thornton, N.	2025-01-17
EPI_ISL_19687737	2025-01-02	North America	USA	MC.1	NYC Department of Health and Mental Hygiene, Public Health Laboratory	NYC Department of Health and Mental Hygiene, Public Health Laboratory	Thornton, N.	2025-01-17
EPI_ISL_19687738	2024-12-28	North America	USA	KP.1.1.5	NYC Department of Health and Mental Hygiene, Public Health Laboratory	NYC Department of Health and Mental Hygiene, Public Health Laboratory	Thornton, N.	2025-01-17
EPI_ISL_19687739	2024-12-11	North America	USA	LF.7.1	NYC Department of Health and Mental Hygiene, Public Health Laboratory	NYC Department of Health and Mental Hygiene, Public Health Laboratory	Thornton, N.	2025-01-17
EPI_ISL_19687741	2024-12-13	North America	USA	XEC	NYC Department of Health and Mental Hygiene, Public Health Laboratory	NYC Department of Health and Mental Hygiene, Public Health Laboratory	Thornton, N.	2025-01-17
EPI_ISL_19687744	2024-12-14	North America	USA	XEC	NYC Department of Health and Mental Hygiene, Public Health Laboratory	NYC Department of Health and Mental Hygiene, Public Health Laboratory	Thornton, N.	2025-01-17
EPI_ISL_19687751	2024-12-31	North America	USA	MC.1	NYC Department of Health and Mental Hygiene, Public Health Laboratory	NYC Department of Health and Mental Hygiene, Public Health Laboratory	Thornton, N.	2025-01-17
EPI_ISL_19687753	2024-12-14	North America	USA	KP.3.1.1	NYC Department of Health and Mental Hygiene, Public Health Laboratory	NYC Department of Health and Mental Hygiene, Public Health Laboratory	Thornton, N.	2025-01-17
EPI_ISL_19687757	2024-12-08	North America	USA	XEC	NYC Department of Health and Mental Hygiene, Public Health Laboratory	NYC Department of Health and Mental Hygiene, Public Health Laboratory	Thornton, N.	2025-01-17
EPI_ISL_19687760	2024-12-16	North America	USA	KP.3.1.1	NYC Department of Health and Mental Hygiene, Public Health Laboratory	NYC Department of Health and Mental Hygiene, Public Health Laboratory	Thornton, N.	2025-01-17
EPI_ISL_19687761	2024-12-29	North America	USA	XEC	NYC Department of Health and Mental Hygiene, Public Health Laboratory	NYC Department of Health and Mental Hygiene, Public Health Laboratory	Thornton, N.	2025-01-17
EPI_ISL_19687762	2024-12-31	North America	USA	KP.3.1.1	NYC Department of Health and Mental Hygiene, Public Health Laboratory	NYC Department of Health and Mental Hygiene, Public Health Laboratory	Thornton, N.	2025-01-17
EPI_ISL_19687764	2024-12-12	North America	USA	KP.3.1.1	NYC Department of Health and Mental Hygiene, Public Health Laboratory	NYC Department of Health and Mental Hygiene, Public Health Laboratory	Thornton, N.	2025-01-17
EPI_ISL_19687766	2025-01-01	North America	USA	JN.1.8.1	NYC Department of Health and Mental Hygiene, Public Health Laboratory	NYC Department of Health and Mental Hygiene, Public Health Laboratory	Thornton, N.	2025-01-17
EPI_ISL_19687767	2024-12-13	North America	USA	JN.1.16	NYC Department of Health and Mental Hygiene, Public Health Laboratory	NYC Department of Health and Mental Hygiene, Public Health Laboratory	Thornton, N.	2025-01-17
EPI_ISL_19687768	2024-12-27	North America	USA	LP.8.1	NYC Department of Health and Mental Hygiene, Public Health Laboratory	NYC Department of Health and Mental Hygiene, Public Health Laboratory	Thornton, N.	2025-01-17
EPI_ISL_19687769	2024-12-16	North America	USA	XEC	NYC Department of Health and Mental Hygiene, Public Health Laboratory	NYC Department of Health and Mental Hygiene, Public Health Laboratory	Thornton, N.	2025-01-17
EPI_ISL_19687774	2024-12-09	North America	USA	LF.7.1	NYC Department of Health and Mental Hygiene, Public Health Laboratory	NYC Department of Health and Mental Hygiene, Public Health Laboratory	Thornton, N.	2025-01-17
EPI_ISL_19687775	2024-12-13	North America	USA	XEC	NYC Department of Health and Mental Hygiene, Public Health Laboratory	NYC Department of Health and Mental Hygiene, Public Health Laboratory	Thornton, N.	2025-01-17
EPI_ISL_19687777	2025-01-02	North America	USA	MB.1.1	NYC Department of Health and Mental Hygiene, Public Health Laboratory	NYC Department of Health and Mental Hygiene, Public Health Laboratory	Thornton, N.	2025-01-17
EPI_ISL_19687778	2024-12-12	North America	USA	LF.7.3.1	NYC Department of Health and Mental Hygiene, Public Health Laboratory	NYC Department of Health and Mental Hygiene, Public Health Laboratory	Thornton, N.	2025-01-17
EPI_ISL_19687779	2024-12-11	North America	USA	XEC	NYC Department of Health and Mental Hygiene, Public Health Laboratory	NYC Department of Health and Mental Hygiene, Public Health Laboratory	Thornton, N.	2025-01-17
EPI_ISL_19687780	2024-12-27	North America	USA	JN.1.8	NYC Department of Health and Mental Hygiene, Public Health Laboratory	NYC Department of Health and Mental Hygiene, Public Health Laboratory	Thornton, N.	2025-01-17
EPI_ISL_19762571	2024-12-06	North America	USA	LP.8.1.1	TPMG Kaiser Regional	California Department of Public Health	Melanie A. Greengard, Thalissa Malagoli Franzon, Mayra Ramirez, Madeleine A. Glenn, Noor Ayyad, Gautham Gautham, Phacharee Arunleung, Julio Ramirez, Shiffen Getabecha, Elizabeth Baylis, John Bell, Rahil Ryder, Jesse Elder, Christina Q. Morales, Debra A. Wadford, Theiagen Genomics	2025-01-17
EPI_ISL_19678574	2024-11-25	North America	USA	JN.1.16.1	Connecticut State Public Health Laboratory	Connecticut State Public Health Laboratory	Claire Pearson, Tu N. Nguyen, Kutluhan Incekara, Neranjan V. Perera	2025-01-21
EPI_ISL_19678576	2024-11-18	North America	USA	JN.1.8	Connecticut State Public Health Laboratory	Connecticut State Public Health Laboratory	Claire Pearson, Tu N. Nguyen, Kutluhan Incekara, Neranjan V. Perera	2025-01-21
EPI_ISL_19678583	2024-12-15	North America	USA	XEC	Connecticut State Public Health Laboratory	Connecticut State Public Health Laboratory	Claire Pearson, Tu N. Nguyen, Kutluhan Incekara, Neranjan V. Perera	2025-01-21
EPI_ISL_19678585	2024-12-14	North America	USA	JN.1.8	Connecticut State Public Health Laboratory	Connecticut State Public Health Laboratory	Claire Pearson, Tu N. Nguyen, Kutluhan Incekara, Neranjan V. Perera	2025-01-21
EPI_ISL_19678587	2024-12-15	North America	USA	KP.3.3.1	Connecticut State Public Health Laboratory	Connecticut State Public Health Laboratory	Claire Pearson, Tu N. Nguyen, Kutluhan Incekara, Neranjan V. Perera	2025-01-21
EPI_ISL_19678571	2024-11-13	North America	USA	KP.3.1.1	Connecticut State Public Health Laboratory	Connecticut State Public Health Laboratory	Claire Pearson, Tu N. Nguyen, Kutluhan Incekara, Neranjan V. Perera	2025-01-21
EPI_ISL_19678572	2024-11-22	North America	USA	KP.3.1.1	Connecticut State Public Health Laboratory	Connecticut State Public Health Laboratory	Claire Pearson, Tu N. Nguyen, Kutluhan Incekara, Neranjan V. Perera	2025-01-21
EPI_ISL_19678590	2024-12-16	North America	USA	KP.3.1.1	Connecticut State Public Health Laboratory	Connecticut State Public Health Laboratory	Claire Pearson, Tu N. Nguyen, Kutluhan Incekara, Neranjan V. Perera	2025-01-21
EPI_ISL_19678596	2024-12-08	North America	USA	KP.3.1.1	Connecticut State Public Health Laboratory	Connecticut State Public Health Laboratory	Claire Pearson, Tu N. Nguyen, Kutluhan Incekara, Neranjan V. Perera	2025-01-21
EPI_ISL_19678614	2024-12-20	North America	USA	KP.3.1.1	Connecticut State Public Health Laboratory	Connecticut State Public Health Laboratory	Claire Pearson, Tu N. Nguyen, Kutluhan Incekara, Neranjan V. Perera	2025-01-21
EPI_ISL_19678594	2024-12-17	North America	USA	KP.3.1.1	Connecticut State Public Health Laboratory	Connecticut State Public Health Laboratory	Claire Pearson, Tu N. Nguyen, Kutluhan Incekara, Neranjan V. Perera	2025-01-21
EPI_ISL_19678578	2024-12-01	North America	USA	XEC	Connecticut State Public Health Laboratory	Connecticut State Public Health Laboratory	Claire Pearson, Tu N. Nguyen, Kutluhan Incekara, Neranjan V. Perera	2025-01-21
EPI_ISL_19678579	2024-11-30	North America	USA	XEC	Connecticut State Public Health Laboratory	Connecticut State Public Health Laboratory	Claire Pearson, Tu N. Nguyen, Kutluhan Incekara, Neranjan V. Perera	2025-01-21
EPI_ISL_19678581	2024-12-02	North America	USA	XEC	Connecticut State Public Health Laboratory	Connecticut State Public Health Laboratory	Claire Pearson, Tu N. Nguyen, Kutluhan Incekara, Neranjan V. Perera	2025-01-21
EPI_ISL_19678577	2024-12-03	North America	USA	XEC	Connecticut State Public Health Laboratory	Connecticut State Public Health Laboratory	Claire Pearson, Tu N. Nguyen, Kutluhan Incekara, Neranjan V. Perera	2025-01-21
EPI_ISL_19678573	2024-11-16	North America	USA	XEC	Connecticut State Public Health Laboratory	Connecticut State Public Health Laboratory	Claire Pearson, Tu N. Nguyen, Kutluhan Incekara, Neranjan V. Perera	2025-01-21
EPI_ISL_19678582	2024-12-11	North America	USA	KP.3.1.1	Connecticut State Public Health Laboratory	Connecticut State Public Health Laboratory	Claire Pearson, Tu N. Nguyen, Kutluhan Incekara, Neranjan V. Perera	2025-01-21
EPI_ISL_19678569	2024-11-20	North America	USA	KP.3.1.1	Connecticut State Public Health Laboratory	Connecticut State Public Health Laboratory	Claire Pearson, Tu N. Nguyen, Kutluhan Incekara, Neranjan V. Perera	2025-01-21
EPI_ISL_19678575	2024-11-26	North America	USA	KP.3.1.1	Connecticut State Public Health Laboratory	Connecticut State Public Health Laboratory	Claire Pearson, Tu N. Nguyen, Kutluhan Incekara, Neranjan V. Perera	2025-01-21
EPI_ISL_19678588	2024-12-13	North America	USA	KP.3.1.1	Connecticut State Public Health Laboratory	Connecticut State Public Health Laboratory	Claire Pearson, Tu N. Nguyen, Kutluhan Incekara, Neranjan V. Perera	2025-01-21
EPI_ISL_19678580	2024-11-27	North America	USA	KP.3.1.1	Connecticut State Public Health Laboratory	Connecticut State Public Health Laboratory	Claire Pearson, Tu N. Nguyen, Kutluhan Incekara, Neranjan V. Perera	2025-01-21
EPI_ISL_19678589	2024-12-12	North America	USA	XEC	Connecticut State Public Health Laboratory	Connecticut State Public Health Laboratory	Claire Pearson, Tu N. Nguyen, Kutluhan Incekara, Neranjan V. Perera	2025-01-21
EPI_ISL_19678584	2024-12-18	North America	USA	XEC	Connecticut State Public Health Laboratory	Connecticut State Public Health Laboratory	Claire Pearson, Tu N. Nguyen, Kutluhan Incekara, Neranjan V. Perera	2025-01-21
EPI_ISL_19678591	2024-12-14	North America	USA	LP.8.1.1	Connecticut State Public Health Laboratory	Connecticut State Public Health Laboratory	Claire Pearson, Tu N. Nguyen, Kutluhan Incekara, Neranjan V. Perera	2025-01-21
EPI_ISL_19678570	2024-11-22	North America	USA	XEC	Connecticut State Public Health Laboratory	Connecticut State Public Health Laboratory	Claire Pearson, Tu N. Nguyen, Kutluhan Incekara, Neranjan V. Perera	2025-01-21
EPI_ISL_19678586	2024-12-16	North America	USA	XEC	Connecticut State Public Health Laboratory	Connecticut State Public Health Laboratory	Claire Pearson, Tu N. Nguyen, Kutluhan Incekara, Neranjan V. Perera	2025-01-21
EPI_ISL_19678593	2024-12-11	North America	USA	XEC	Connecticut State Public Health Laboratory	Connecticut State Public Health Laboratory	Claire Pearson, Tu N. Nguyen, Kutluhan Incekara, Neranjan V. Perera	2025-01-21
EPI_ISL_19678613	2024-12-18	North America	USA	XEC	Connecticut State Public Health Laboratory	Connecticut State Public Health Laboratory	Claire Pearson, Tu N. Nguyen, Kutluhan Incekara, Neranjan V. Perera	2025-01-21
EPI_ISL_19678592	2024-12-12	North America	USA	XEC	Connecticut State Public Health Laboratory	Connecticut State Public Health Laboratory	Claire Pearson, Tu N. Nguyen, Kutluhan Incekara, Neranjan V. Perera	2025-01-21
EPI_ISL_19678599	2024-12-11	North America	USA	XEC	Connecticut State Public Health Laboratory	Connecticut State Public Health Laboratory	Claire Pearson, Tu N. Nguyen, Kutluhan Incekara, Neranjan V. Perera	2025-01-21
EPI_ISL_19678595	2024-12-11	North America	USA	KP.3.1.1	Connecticut State Public Health Laboratory	Connecticut State Public Health Laboratory	Claire Pearson, Tu N. Nguyen, Kutluhan Incekara, Neranjan V. Perera	2025-01-21
EPI_ISL_19678610	2024-12-19	North America	USA	JN.1.11	Connecticut State Public Health Laboratory	Connecticut State Public Health Laboratory	Claire Pearson, Tu N. Nguyen, Kutluhan Incekara, Neranjan V. Perera	2025-01-21
EPI_ISL_19678611	2024-12-06	North America	USA	KP.3.1.1	Connecticut State Public Health Laboratory	Connecticut State Public Health Laboratory	Claire Pearson, Tu N. Nguyen, Kutluhan Incekara, Neranjan V. Perera	2025-01-21
EPI_ISL_19678612	2024-12-21	North America	USA	XEC	Connecticut State Public Health Laboratory	Connecticut State Public Health Laboratory	Claire Pearson, Tu N. Nguyen, Kutluhan Incekara, Neranjan V. Perera	2025-01-21
EPI_ISL_19678597	2024-12-09	North America	USA	MC.1	Connecticut State Public Health Laboratory	Connecticut State Public Health Laboratory	Claire Pearson, Tu N. Nguyen, Kutluhan Incekara, Neranjan V. Perera	2025-01-21
EPI_ISL_19678598	2024-12-10	North America	USA	MC.1	Connecticut State Public Health Laboratory	Connecticut State Public Health Laboratory	Claire Pearson, Tu N. Nguyen, Kutluhan Incekara, Neranjan V. Perera	2025-01-21
EPI_ISL_19678618	2024-12-23	North America	USA	KP.3.1.1	Connecticut State Public Health Laboratory	Connecticut State Public Health Laboratory	Claire Pearson, Tu N. Nguyen, Kutluhan Incekara, Neranjan V. Perera	2025-01-21
EPI_ISL_19678619	2024-12-20	North America	USA	KP.3.1.1	Connecticut State Public Health Laboratory	Connecticut State Public Health Laboratory	Claire Pearson, Tu N. Nguyen, Kutluhan Incekara, Neranjan V. Perera	2025-01-21
EPI_ISL_19678615	2024-12-17	North America	USA	LP.8.1.1	Connecticut State Public Health Laboratory	Connecticut State Public Health Laboratory	Claire Pearson, Tu N. Nguyen, Kutluhan Incekara, Neranjan V. Perera	2025-01-21
EPI_ISL_19678616	2024-12-18	North America	USA	KP.3.1.1	Connecticut State Public Health Laboratory	Connecticut State Public Health Laboratory	Claire Pearson, Tu N. Nguyen, Kutluhan Incekara, Neranjan V. Perera	2025-01-21
EPI_ISL_19678617	2024-12-22	North America	USA	LP.8.1	Connecticut State Public Health Laboratory	Connecticut State Public Health Laboratory	Claire Pearson, Tu N. Nguyen, Kutluhan Incekara, Neranjan V. Perera	2025-01-21
EPI_ISL_19678600	2024-12-02	North America	USA	XEC	Connecticut State Public Health Laboratory	Connecticut State Public Health Laboratory	Claire Pearson, Tu N. Nguyen, Kutluhan Incekara, Neranjan V. Perera	2025-01-21
EPI_ISL_19678601	2024-12-04	North America	USA	XEC	Connecticut State Public Health Laboratory	Connecticut State Public Health Laboratory	Claire Pearson, Tu N. Nguyen, Kutluhan Incekara, Neranjan V. Perera	2025-01-21
EPI_ISL_19678602	2024-12-04	North America	USA	KP.3.1.1	Connecticut State Public Health Laboratory	Connecticut State Public Health Laboratory	Claire Pearson, Tu N. Nguyen, Kutluhan Incekara, Neranjan V. Perera	2025-01-21
EPI_ISL_19678607	2024-12-11	North America	USA	KP.3.1	Connecticut State Public Health Laboratory	Connecticut State Public Health Laboratory	Claire Pearson, Tu N. Nguyen, Kutluhan Incekara, Neranjan V. Perera	2025-01-21
EPI_ISL_19678608	2024-12-16	North America	USA	KP.3.1.1	Connecticut State Public Health Laboratory	Connecticut State Public Health Laboratory	Claire Pearson, Tu N. Nguyen, Kutluhan Incekara, Neranjan V. Perera	2025-01-21
EPI_ISL_19678609	2024-12-09	North America	USA	KP.3.1.1	Connecticut State Public Health Laboratory	Connecticut State Public Health Laboratory	Claire Pearson, Tu N. Nguyen, Kutluhan Incekara, Neranjan V. Perera	2025-01-21
EPI_ISL_19678603	2024-12-06	North America	USA	KP.3.1.1	Connecticut State Public Health Laboratory	Connecticut State Public Health Laboratory	Claire Pearson, Tu N. Nguyen, Kutluhan Incekara, Neranjan V. Perera	2025-01-21
EPI_ISL_19678604	2024-12-16	North America	USA	MC.1	Connecticut State Public Health Laboratory	Connecticut State Public Health Laboratory	Claire Pearson, Tu N. Nguyen, Kutluhan Incekara, Neranjan V. Perera	2025-01-21
EPI_ISL_19678605	2024-12-16	North America	USA	XEC	Connecticut State Public Health Laboratory	Connecticut State Public Health Laboratory	Claire Pearson, Tu N. Nguyen, Kutluhan Incekara, Neranjan V. Perera	2025-01-21
EPI_ISL_19678606	2024-12-20	North America	USA	KP.3.1.1	Connecticut State Public Health Laboratory	Connecticut State Public Health Laboratory	Claire Pearson, Tu N. Nguyen, Kutluhan Incekara, Neranjan V. Perera	2025-01-21
EPI_ISL_19678996	2024-12-25	North America	USA	MC.1	Virginia Tech	Virginia Division of Consolidated Laboratory Services	K. Laoh, C. Roby, R. Briggs, A. Yanez, M. Urbano, W. Smith, M.J. Friedlander, C.V. Finkielstein	2025-01-21
EPI_ISL_19678991	2024-12-22	North America	USA	XEC	Virginia Tech	Virginia Division of Consolidated Laboratory Services	K. Laoh, C. Roby, R. Briggs, A. Yanez, M. Urbano, W. Smith, M.J. Friedlander, C.V. Finkielstein	2025-01-21
EPI_ISL_19679006	2024-12-12	North America	USA	MC.1	Virginia Tech	Virginia Division of Consolidated Laboratory Services	K. Laoh, C. Roby, R. Briggs, A. Yanez, M. Urbano, W. Smith, M.J. Friedlander, C.V. Finkielstein	2025-01-21
EPI_ISL_19679011	2024-12-25	North America	USA	XEC	Virginia Tech	Virginia Division of Consolidated Laboratory Services	K. Laoh, C. Roby, R. Briggs, A. Yanez, M. Urbano, W. Smith, M.J. Friedlander, C.V. Finkielstein	2025-01-21
EPI_ISL_19679007	2024-11-21	North America	USA	KP.3.1.1	Virginia Tech	Virginia Division of Consolidated Laboratory Services	K. Laoh, C. Roby, R. Briggs, A. Yanez, M. Urbano, W. Smith, M.J. Friedlander, C.V. Finkielstein	2025-01-21
EPI_ISL_19679015	2024-12-16	North America	USA	XEC	Virginia Tech	Virginia Division of Consolidated Laboratory Services	K. Laoh, C. Roby, R. Briggs, A. Yanez, M. Urbano, W. Smith, M.J. Friedlander, C.V. Finkielstein	2025-01-21
EPI_ISL_19679008	2024-12-17	North America	USA	MC.1	Virginia Tech	Virginia Division of Consolidated Laboratory Services	K. Laoh, C. Roby, R. Briggs, A. Yanez, M. Urbano, W. Smith, M.J. Friedlander, C.V. Finkielstein	2025-01-21
EPI_ISL_19679010	2024-12-18	North America	USA	KP.3.1.1	Virginia Tech	Virginia Division of Consolidated Laboratory Services	K. Laoh, C. Roby, R. Briggs, A. Yanez, M. Urbano, W. Smith, M.J. Friedlander, C.V. Finkielstein	2025-01-21
EPI_ISL_19679013	2024-12-13	North America	USA	KP.3.1.1	Virginia Tech	Virginia Division of Consolidated Laboratory Services	K. Laoh, C. Roby, R. Briggs, A. Yanez, M. Urbano, W. Smith, M.J. Friedlander, C.V. Finkielstein	2025-01-21
EPI_ISL_19679027	2024-12-15	North America	USA	KP.3.1.1	Virginia Tech	Virginia Division of Consolidated Laboratory Services	K. Laoh, C. Roby, R. Briggs, A. Yanez, M. Urbano, W. Smith, M.J. Friedlander, C.V. Finkielstein	2025-01-21
EPI_ISL_19679026	2024-12-26	North America	USA	KP.3.1.1	Virginia Tech	Virginia Division of Consolidated Laboratory Services	K. Laoh, C. Roby, R. Briggs, A. Yanez, M. Urbano, W. Smith, M.J. Friedlander, C.V. Finkielstein	2025-01-21
EPI_ISL_19679029	2024-12-29	North America	USA	XEC	Virginia Tech	Virginia Division of Consolidated Laboratory Services	K. Laoh, C. Roby, R. Briggs, A. Yanez, M. Urbano, W. Smith, M.J. Friedlander, C.V. Finkielstein	2025-01-21
EPI_ISL_19679025	2024-12-26	North America	USA	KP.3.1.1	Virginia Tech	Virginia Division of Consolidated Laboratory Services	K. Laoh, C. Roby, R. Briggs, A. Yanez, M. Urbano, W. Smith, M.J. Friedlander, C.V. Finkielstein	2025-01-21
EPI_ISL_19679022	2024-12-09	North America	USA	KP.3.1.1	Virginia Tech	Virginia Division of Consolidated Laboratory Services	K. Laoh, C. Roby, R. Briggs, A. Yanez, M. Urbano, W. Smith, M.J. Friedlander, C.V. Finkielstein	2025-01-21
EPI_ISL_19679019	2024-12-07	North America	USA	KP.3.1.1	Virginia Tech	Virginia Division of Consolidated Laboratory Services	K. Laoh, C. Roby, R. Briggs, A. Yanez, M. Urbano, W. Smith, M.J. Friedlander, C.V. Finkielstein	2025-01-21
EPI_ISL_19679028	2024-12-25	North America	USA	XEC	Virginia Tech	Virginia Division of Consolidated Laboratory Services	K. Laoh, C. Roby, R. Briggs, A. Yanez, M. Urbano, W. Smith, M.J. Friedlander, C.V. Finkielstein	2025-01-21
EPI_ISL_19679024	2024-12-30	North America	USA	XEC	Virginia Tech	Virginia Division of Consolidated Laboratory Services	K. Laoh, C. Roby, R. Briggs, A. Yanez, M. Urbano, W. Smith, M.J. Friedlander, C.V. Finkielstein	2025-01-21
EPI_ISL_19679023	2024-12-29	North America	USA	KP.3.1.1	Virginia Tech	Virginia Division of Consolidated Laboratory Services	K. Laoh, C. Roby, R. Briggs, A. Yanez, M. Urbano, W. Smith, M.J. Friedlander, C.V. Finkielstein	2025-01-21
EPI_ISL_19679035	2024-12-11	North America	USA	KP.3.1.1	Virginia Tech	Virginia Division of Consolidated Laboratory Services	K. Laoh, C. Roby, R. Briggs, A. Yanez, M. Urbano, W. Smith, M.J. Friedlander, C.V. Finkielstein	2025-01-21
EPI_ISL_19679031	2024-12-20	North America	USA	XEC	Virginia Tech	Virginia Division of Consolidated Laboratory Services	K. Laoh, C. Roby, R. Briggs, A. Yanez, M. Urbano, W. Smith, M.J. Friedlander, C.V. Finkielstein	2025-01-21
EPI_ISL_19679040	2024-12-23	North America	USA	XEC	Virginia Tech	Virginia Division of Consolidated Laboratory Services	K. Laoh, C. Roby, R. Briggs, A. Yanez, M. Urbano, W. Smith, M.J. Friedlander, C.V. Finkielstein	2025-01-21
EPI_ISL_19679046	2024-11-28	North America	USA	KP.3	Virginia Tech	Virginia Division of Consolidated Laboratory Services	K. Laoh, C. Roby, R. Briggs, A. Yanez, M. Urbano, W. Smith, M.J. Friedlander, C.V. Finkielstein	2025-01-21
EPI_ISL_19679030	2024-12-14	North America	USA	KP.3.1.1	Virginia Tech	Virginia Division of Consolidated Laboratory Services	K. Laoh, C. Roby, R. Briggs, A. Yanez, M. Urbano, W. Smith, M.J. Friedlander, C.V. Finkielstein	2025-01-21
EPI_ISL_19679039	2024-12-29	North America	USA	KP.3.1.1	Virginia Tech	Virginia Division of Consolidated Laboratory Services	K. Laoh, C. Roby, R. Briggs, A. Yanez, M. Urbano, W. Smith, M.J. Friedlander, C.V. Finkielstein	2025-01-21
EPI_ISL_19679043	2024-12-30	North America	USA	KP.3.1.6	Virginia Tech	Virginia Division of Consolidated Laboratory Services	K. Laoh, C. Roby, R. Briggs, A. Yanez, M. Urbano, W. Smith, M.J. Friedlander, C.V. Finkielstein	2025-01-21
EPI_ISL_19679047	2024-11-18	North America	USA	KP.3	Virginia Tech	Virginia Division of Consolidated Laboratory Services	K. Laoh, C. Roby, R. Briggs, A. Yanez, M. Urbano, W. Smith, M.J. Friedlander, C.V. Finkielstein	2025-01-21
EPI_ISL_19679048	2024-12-18	North America	USA	KP.3.1	Virginia Tech	Virginia Division of Consolidated Laboratory Services	K. Laoh, C. Roby, R. Briggs, A. Yanez, M. Urbano, W. Smith, M.J. Friedlander, C.V. Finkielstein	2025-01-21
EPI_ISL_19679034	2024-12-18	North America	USA	KP.3.1.1	Virginia Tech	Virginia Division of Consolidated Laboratory Services	K. Laoh, C. Roby, R. Briggs, A. Yanez, M. Urbano, W. Smith, M.J. Friedlander, C.V. Finkielstein	2025-01-21
EPI_ISL_19679045	2024-12-27	North America	USA	XEC	Virginia Tech	Virginia Division of Consolidated Laboratory Services	K. Laoh, C. Roby, R. Briggs, A. Yanez, M. Urbano, W. Smith, M.J. Friedlander, C.V. Finkielstein	2025-01-21
EPI_ISL_19679018	2024-12-08	North America	USA	MC.1	Virginia Tech	Virginia Division of Consolidated Laboratory Services	K. Laoh, C. Roby, R. Briggs, A. Yanez, M. Urbano, W. Smith, M.J. Friedlander, C.V. Finkielstein	2025-01-21
EPI_ISL_19679042	2024-12-28	North America	USA	KP.3.1.1	Virginia Tech	Virginia Division of Consolidated Laboratory Services	K. Laoh, C. Roby, R. Briggs, A. Yanez, M. Urbano, W. Smith, M.J. Friedlander, C.V. Finkielstein	2025-01-21
EPI_ISL_19679017	2024-11-29	North America	USA	KP.3.1.1	Virginia Tech	Virginia Division of Consolidated Laboratory Services	K. Laoh, C. Roby, R. Briggs, A. Yanez, M. Urbano, W. Smith, M.J. Friedlander, C.V. Finkielstein	2025-01-21
EPI_ISL_19678998	2024-12-27	North America	USA	XEC	Virginia Tech	Virginia Division of Consolidated Laboratory Services	K. Laoh, C. Roby, R. Briggs, A. Yanez, M. Urbano, W. Smith, M.J. Friedlander, C.V. Finkielstein	2025-01-21
EPI_ISL_19679041	2024-12-12	North America	USA	KP.3.1.1	Virginia Tech	Virginia Division of Consolidated Laboratory Services	K. Laoh, C. Roby, R. Briggs, A. Yanez, M. Urbano, W. Smith, M.J. Friedlander, C.V. Finkielstein	2025-01-21
EPI_ISL_19679021	2024-11-30	North America	USA	KP.3.1.1	Virginia Tech	Virginia Division of Consolidated Laboratory Services	K. Laoh, C. Roby, R. Briggs, A. Yanez, M. Urbano, W. Smith, M.J. Friedlander, C.V. Finkielstein	2025-01-21
EPI_ISL_19678994	2024-12-15	North America	USA	KP.3.1.1	Virginia Tech	Virginia Division of Consolidated Laboratory Services	K. Laoh, C. Roby, R. Briggs, A. Yanez, M. Urbano, W. Smith, M.J. Friedlander, C.V. Finkielstein	2025-01-21
EPI_ISL_19679001	2024-11-28	North America	USA	XEC	Virginia Tech	Virginia Division of Consolidated Laboratory Services	K. Laoh, C. Roby, R. Briggs, A. Yanez, M. Urbano, W. Smith, M.J. Friedlander, C.V. Finkielstein	2025-01-21
EPI_ISL_19679033	2024-12-22	North America	USA	KP.3.1.1	Virginia Tech	Virginia Division of Consolidated Laboratory Services	K. Laoh, C. Roby, R. Briggs, A. Yanez, M. Urbano, W. Smith, M.J. Friedlander, C.V. Finkielstein	2025-01-21
EPI_ISL_19679032	2024-12-03	North America	USA	KP.3.1.1	Virginia Tech	Virginia Division of Consolidated Laboratory Services	K. Laoh, C. Roby, R. Briggs, A. Yanez, M. Urbano, W. Smith, M.J. Friedlander, C.V. Finkielstein	2025-01-21
EPI_ISL_19679016	2024-12-06	North America	USA	KP.3.1.1	Virginia Tech	Virginia Division of Consolidated Laboratory Services	K. Laoh, C. Roby, R. Briggs, A. Yanez, M. Urbano, W. Smith, M.J. Friedlander, C.V. Finkielstein	2025-01-21
EPI_ISL_19678989	2024-12-26	North America	USA	XEC	Virginia Tech	Virginia Division of Consolidated Laboratory Services	K. Laoh, C. Roby, R. Briggs, A. Yanez, M. Urbano, W. Smith, M.J. Friedlander, C.V. Finkielstein	2025-01-21
EPI_ISL_19679014	2024-12-03	North America	USA	KP.3.1.1	Virginia Tech	Virginia Division of Consolidated Laboratory Services	K. Laoh, C. Roby, R. Briggs, A. Yanez, M. Urbano, W. Smith, M.J. Friedlander, C.V. Finkielstein	2025-01-21
EPI_ISL_19678995	2024-12-18	North America	USA	XEC	Virginia Tech	Virginia Division of Consolidated Laboratory Services	K. Laoh, C. Roby, R. Briggs, A. Yanez, M. Urbano, W. Smith, M.J. Friedlander, C.V. Finkielstein	2025-01-21
EPI_ISL_19678997	2024-12-26	North America	USA	XEC	Virginia Tech	Virginia Division of Consolidated Laboratory Services	K. Laoh, C. Roby, R. Briggs, A. Yanez, M. Urbano, W. Smith, M.J. Friedlander, C.V. Finkielstein	2025-01-21
EPI_ISL_19679002	2024-12-17	North America	USA	XEC	Virginia Tech	Virginia Division of Consolidated Laboratory Services	K. Laoh, C. Roby, R. Briggs, A. Yanez, M. Urbano, W. Smith, M.J. Friedlander, C.V. Finkielstein	2025-01-21
EPI_ISL_19679020	2024-11-29	North America	USA	KP.3.1.1	Virginia Tech	Virginia Division of Consolidated Laboratory Services	K. Laoh, C. Roby, R. Briggs, A. Yanez, M. Urbano, W. Smith, M.J. Friedlander, C.V. Finkielstein	2025-01-21
EPI_ISL_19679009	2024-12-11	North America	USA	XEC	Virginia Tech	Virginia Division of Consolidated Laboratory Services	K. Laoh, C. Roby, R. Briggs, A. Yanez, M. Urbano, W. Smith, M.J. Friedlander, C.V. Finkielstein	2025-01-21
EPI_ISL_19678992	2024-12-23	North America	USA	XEC	Virginia Tech	Virginia Division of Consolidated Laboratory Services	K. Laoh, C. Roby, R. Briggs, A. Yanez, M. Urbano, W. Smith, M.J. Friedlander, C.V. Finkielstein	2025-01-21
EPI_ISL_19679004	2024-12-12	North America	USA	KP.3.1.1	Virginia Tech	Virginia Division of Consolidated Laboratory Services	K. Laoh, C. Roby, R. Briggs, A. Yanez, M. Urbano, W. Smith, M.J. Friedlander, C.V. Finkielstein	2025-01-21
EPI_ISL_19679005	2024-12-11	North America	USA	XEC	Virginia Tech	Virginia Division of Consolidated Laboratory Services	K. Laoh, C. Roby, R. Briggs, A. Yanez, M. Urbano, W. Smith, M.J. Friedlander, C.V. Finkielstein	2025-01-21
EPI_ISL_19679003	2024-12-24	North America	USA	XEC	Virginia Tech	Virginia Division of Consolidated Laboratory Services	K. Laoh, C. Roby, R. Briggs, A. Yanez, M. Urbano, W. Smith, M.J. Friedlander, C.V. Finkielstein	2025-01-21
EPI_ISL_19678993	2024-12-12	North America	USA	KP.3.1.1	Virginia Tech	Virginia Division of Consolidated Laboratory Services	K. Laoh, C. Roby, R. Briggs, A. Yanez, M. Urbano, W. Smith, M.J. Friedlander, C.V. Finkielstein	2025-01-21
EPI_ISL_19679012	2024-12-24	North America	USA	XEC	Virginia Tech	Virginia Division of Consolidated Laboratory Services	K. Laoh, C. Roby, R. Briggs, A. Yanez, M. Urbano, W. Smith, M.J. Friedlander, C.V. Finkielstein	2025-01-21
EPI_ISL_19678999	2024-12-12	North America	USA	XEC	Virginia Tech	Virginia Division of Consolidated Laboratory Services	K. Laoh, C. Roby, R. Briggs, A. Yanez, M. Urbano, W. Smith, M.J. Friedlander, C.V. Finkielstein	2025-01-21
EPI_ISL_19679037	2024-12-27	North America	USA	KP.3.1.1	Virginia Tech	Virginia Division of Consolidated Laboratory Services	K. Laoh, C. Roby, R. Briggs, A. Yanez, M. Urbano, W. Smith, M.J. Friedlander, C.V. Finkielstein	2025-01-21
EPI_ISL_19679036	2024-12-29	North America	USA	XEC	Virginia Tech	Virginia Division of Consolidated Laboratory Services	K. Laoh, C. Roby, R. Briggs, A. Yanez, M. Urbano, W. Smith, M.J. Friedlander, C.V. Finkielstein	2025-01-21
EPI_ISL_19679000	2024-12-29	North America	USA	KP.3.1.1	Virginia Tech	Virginia Division of Consolidated Laboratory Services	K. Laoh, C. Roby, R. Briggs, A. Yanez, M. Urbano, W. Smith, M.J. Friedlander, C.V. Finkielstein	2025-01-21
EPI_ISL_19678990	2024-12-25	North America	USA	KP.3.1.1	Virginia Tech	Virginia Division of Consolidated Laboratory Services	K. Laoh, C. Roby, R. Briggs, A. Yanez, M. Urbano, W. Smith, M.J. Friedlander, C.V. Finkielstein	2025-01-21
EPI_ISL_19679038	2024-12-09	North America	USA	XEC	Virginia Tech	Virginia Division of Consolidated Laboratory Services	K. Laoh, C. Roby, R. Briggs, A. Yanez, M. Urbano, W. Smith, M.J. Friedlander, C.V. Finkielstein	2025-01-21
EPI_ISL_19679044	2024-12-27	North America	USA	XEC	Virginia Tech	Virginia Division of Consolidated Laboratory Services	K. Laoh, C. Roby, R. Briggs, A. Yanez, M. Urbano, W. Smith, M.J. Friedlander, C.V. Finkielstein	2025-01-21
EPI_ISL_19679049	2024-12-22	North America	USA	KP.3.1	Virginia Tech	Virginia Division of Consolidated Laboratory Services	K. Laoh, C. Roby, R. Briggs, A. Yanez, M. Urbano, W. Smith, M.J. Friedlander, C.V. Finkielstein	2025-01-21
EPI_ISL_19679050	2024-12-15	North America	USA	XEC	Virginia Tech	Virginia Division of Consolidated Laboratory Services	K. Laoh, C. Roby, R. Briggs, A. Yanez, M. Urbano, W. Smith, M.J. Friedlander, C.V. Finkielstein	2025-01-21
EPI_ISL_19679051	2024-12-30	North America	USA	XEC	Virginia Tech	Virginia Division of Consolidated Laboratory Services	K. Laoh, C. Roby, R. Briggs, A. Yanez, M. Urbano, W. Smith, M.J. Friedlander, C.V. Finkielstein	2025-01-21
EPI_ISL_19679476	2024-12-14	North America	USA	KS.1.1	South Dakota Public Health Laboratory	South Dakota Public Health Laboratory	Chris Carlson	2025-01-21
EPI_ISL_19679490	2024-12-26	North America	USA	KP.3.1.1	South Dakota Public Health Laboratory	South Dakota Public Health Laboratory	Chris Carlson	2025-01-21
EPI_ISL_19679475	2024-12-20	North America	USA	LP.8.1	South Dakota Public Health Laboratory	South Dakota Public Health Laboratory	Chris Carlson	2025-01-21
EPI_ISL_19679502	2024-12-30	North America	USA	XEC	South Dakota Public Health Laboratory	South Dakota Public Health Laboratory	Chris Carlson	2025-01-21
EPI_ISL_19679504	2024-12-30	North America	USA	KP.3	South Dakota Public Health Laboratory	South Dakota Public Health Laboratory	Chris Carlson	2025-01-21
EPI_ISL_19679515	2025-01-02	North America	USA	XEC	South Dakota Public Health Laboratory	South Dakota Public Health Laboratory	Chris Carlson	2025-01-21
EPI_ISL_19679517	2024-12-30	North America	USA	XEC	South Dakota Public Health Laboratory	South Dakota Public Health Laboratory	Chris Carlson	2025-01-21
EPI_ISL_19679520	2025-01-06	North America	USA	KP.3.1.1	South Dakota Public Health Laboratory	South Dakota Public Health Laboratory	Chris Carlson	2025-01-21
EPI_ISL_19679525	2025-01-04	North America	USA	KP.3.1.1	South Dakota Public Health Laboratory	South Dakota Public Health Laboratory	Chris Carlson	2025-01-21
EPI_ISL_19679526	2025-01-03	North America	USA	KP.3.1.1	South Dakota Public Health Laboratory	South Dakota Public Health Laboratory	Chris Carlson	2025-01-21
EPI_ISL_19679509	2025-01-02	North America	USA	JN.1.16.1	South Dakota Public Health Laboratory	South Dakota Public Health Laboratory	Chris Carlson	2025-01-21
EPI_ISL_19679501	2024-12-24	North America	USA	KP.3.1.1	South Dakota Public Health Laboratory	South Dakota Public Health Laboratory	Chris Carlson	2025-01-21
EPI_ISL_19679533	2025-01-07	North America	USA	JN.1.8	South Dakota Public Health Laboratory	South Dakota Public Health Laboratory	Chris Carlson	2025-01-21
EPI_ISL_19679503	2024-12-30	North America	USA	XEC	South Dakota Public Health Laboratory	South Dakota Public Health Laboratory	Chris Carlson	2025-01-21
EPI_ISL_19679500	2024-12-30	North America	USA	XEC	South Dakota Public Health Laboratory	South Dakota Public Health Laboratory	Chris Carlson	2025-01-21
EPI_ISL_19679508	2025-01-01	North America	USA	KP.3.1.1	South Dakota Public Health Laboratory	South Dakota Public Health Laboratory	Chris Carlson	2025-01-21
EPI_ISL_19679506	2024-12-31	North America	USA	KP.3.1.1	South Dakota Public Health Laboratory	South Dakota Public Health Laboratory	Chris Carlson	2025-01-21
EPI_ISL_19679505	2024-12-30	North America	USA	KP.3.1.1	South Dakota Public Health Laboratory	South Dakota Public Health Laboratory	Chris Carlson	2025-01-21
EPI_ISL_19679507	2025-01-01	North America	USA	XEC	South Dakota Public Health Laboratory	South Dakota Public Health Laboratory	Chris Carlson	2025-01-21
EPI_ISL_19679535	2025-01-08	North America	USA	KS.1.1	South Dakota Public Health Laboratory	South Dakota Public Health Laboratory	Chris Carlson	2025-01-21
EPI_ISL_19679531	2025-01-07	North America	USA	JN.1.8	South Dakota Public Health Laboratory	South Dakota Public Health Laboratory	Chris Carlson	2025-01-21
EPI_ISL_19679534	2025-01-07	North America	USA	LP.7	South Dakota Public Health Laboratory	South Dakota Public Health Laboratory	Chris Carlson	2025-01-21
EPI_ISL_19679536	2025-01-09	North America	USA	KP.3.1.1	South Dakota Public Health Laboratory	South Dakota Public Health Laboratory	Chris Carlson	2025-01-21
EPI_ISL_19679523	2025-01-06	North America	USA	KP.3.1.1	South Dakota Public Health Laboratory	South Dakota Public Health Laboratory	Chris Carlson	2025-01-21
EPI_ISL_19679498	2024-12-29	North America	USA	LP.8.1	South Dakota Public Health Laboratory	South Dakota Public Health Laboratory	Chris Carlson	2025-01-21
EPI_ISL_19679530	2025-01-07	North America	USA	LP.8.1	South Dakota Public Health Laboratory	South Dakota Public Health Laboratory	Chris Carlson	2025-01-21
EPI_ISL_19679499	2024-12-29	North America	USA	JN.1.8	South Dakota Public Health Laboratory	South Dakota Public Health Laboratory	Chris Carlson	2025-01-21
EPI_ISL_19679497	2024-12-28	North America	USA	MC.1	South Dakota Public Health Laboratory	South Dakota Public Health Laboratory	Chris Carlson	2025-01-21
EPI_ISL_19679532	2025-01-07	North America	USA	MC.1	South Dakota Public Health Laboratory	South Dakota Public Health Laboratory	Chris Carlson	2025-01-21
EPI_ISL_19679524	2025-01-04	North America	USA	XEC	South Dakota Public Health Laboratory	South Dakota Public Health Laboratory	Chris Carlson	2025-01-21
EPI_ISL_19679487	2024-12-26	North America	USA	KP.3.1.1	South Dakota Public Health Laboratory	South Dakota Public Health Laboratory	Chris Carlson	2025-01-21
EPI_ISL_19679486	2024-12-26	North America	USA	XEC	South Dakota Public Health Laboratory	South Dakota Public Health Laboratory	Chris Carlson	2025-01-21
EPI_ISL_19679489	2024-12-29	North America	USA	LP.8.1	South Dakota Public Health Laboratory	South Dakota Public Health Laboratory	Chris Carlson	2025-01-21
EPI_ISL_19679488	2024-12-29	North America	USA	KP.3.1.1	South Dakota Public Health Laboratory	South Dakota Public Health Laboratory	Chris Carlson	2025-01-21
EPI_ISL_19679522	2025-01-06	North America	USA	XEC	South Dakota Public Health Laboratory	South Dakota Public Health Laboratory	Chris Carlson	2025-01-21
EPI_ISL_19679521	2025-01-06	North America	USA	XEC	South Dakota Public Health Laboratory	South Dakota Public Health Laboratory	Chris Carlson	2025-01-21
EPI_ISL_19679528	2025-01-03	North America	USA	KP.3.1.1	South Dakota Public Health Laboratory	South Dakota Public Health Laboratory	Chris Carlson	2025-01-21
EPI_ISL_19679496	2024-12-28	North America	USA	LP.8.1	South Dakota Public Health Laboratory	South Dakota Public Health Laboratory	Chris Carlson	2025-01-21
EPI_ISL_19679492	2024-12-29	North America	USA	MC.1	South Dakota Public Health Laboratory	South Dakota Public Health Laboratory	Chris Carlson	2025-01-21
EPI_ISL_19679527	2025-01-07	North America	USA	JN.1.16.1	South Dakota Public Health Laboratory	South Dakota Public Health Laboratory	Chris Carlson	2025-01-21
EPI_ISL_19679529	2025-01-04	North America	USA	JN.1.8	South Dakota Public Health Laboratory	South Dakota Public Health Laboratory	Chris Carlson	2025-01-21
EPI_ISL_19679479	2024-12-18	North America	USA	JN.1.8	South Dakota Public Health Laboratory	South Dakota Public Health Laboratory	Chris Carlson	2025-01-21
EPI_ISL_19679494	2024-12-29	North America	USA	XEC	South Dakota Public Health Laboratory	South Dakota Public Health Laboratory	Chris Carlson	2025-01-21
EPI_ISL_19679493	2024-12-28	North America	USA	XEC	South Dakota Public Health Laboratory	South Dakota Public Health Laboratory	Chris Carlson	2025-01-21
EPI_ISL_19679495	2024-12-30	North America	USA	XEC	South Dakota Public Health Laboratory	South Dakota Public Health Laboratory	Chris Carlson	2025-01-21
EPI_ISL_19679491	2024-12-29	North America	USA	XEC	South Dakota Public Health Laboratory	South Dakota Public Health Laboratory	Chris Carlson	2025-01-21
EPI_ISL_19679513	2025-01-02	North America	USA	MC.1	South Dakota Public Health Laboratory	South Dakota Public Health Laboratory	Chris Carlson	2025-01-21
EPI_ISL_19679512	2025-01-02	North America	USA	XEC	South Dakota Public Health Laboratory	South Dakota Public Health Laboratory	Chris Carlson	2025-01-21
EPI_ISL_19679514	2025-01-01	North America	USA	MC.1	South Dakota Public Health Laboratory	South Dakota Public Health Laboratory	Chris Carlson	2025-01-21
EPI_ISL_19679511	2025-01-02	North America	USA	KP.3.1.1	South Dakota Public Health Laboratory	South Dakota Public Health Laboratory	Chris Carlson	2025-01-21
EPI_ISL_19679478	2024-12-20	North America	USA	XEC	South Dakota Public Health Laboratory	South Dakota Public Health Laboratory	Chris Carlson	2025-01-21
EPI_ISL_19679510	2025-01-01	North America	USA	XEC	South Dakota Public Health Laboratory	South Dakota Public Health Laboratory	Chris Carlson	2025-01-21
EPI_ISL_19679474	2024-12-15	North America	USA	JN.1.8	South Dakota Public Health Laboratory	South Dakota Public Health Laboratory	Chris Carlson	2025-01-21
EPI_ISL_19679477	2024-12-17	North America	USA	XEC	South Dakota Public Health Laboratory	South Dakota Public Health Laboratory	Chris Carlson	2025-01-21
EPI_ISL_19679516	2024-12-30	North America	USA	KP.3.1.1	South Dakota Public Health Laboratory	South Dakota Public Health Laboratory	Chris Carlson	2025-01-21
EPI_ISL_19679519	2025-01-03	North America	USA	XEC	South Dakota Public Health Laboratory	South Dakota Public Health Laboratory	Chris Carlson	2025-01-21
EPI_ISL_19679484	2024-12-13	North America	USA	MC.1	South Dakota Public Health Laboratory	South Dakota Public Health Laboratory	Chris Carlson	2025-01-21
EPI_ISL_19679518	2024-12-30	North America	USA	KP.3.1.1	South Dakota Public Health Laboratory	South Dakota Public Health Laboratory	Chris Carlson	2025-01-21
EPI_ISL_19679483	2024-12-26	North America	USA	KP.3.1.1	South Dakota Public Health Laboratory	South Dakota Public Health Laboratory	Chris Carlson	2025-01-21
EPI_ISL_19679481	2024-12-22	North America	USA	MC.1	South Dakota Public Health Laboratory	South Dakota Public Health Laboratory	Chris Carlson	2025-01-21
EPI_ISL_19679482	2024-12-25	North America	USA	XEC	South Dakota Public Health Laboratory	South Dakota Public Health Laboratory	Chris Carlson	2025-01-21
EPI_ISL_19679485	2024-12-23	North America	USA	XEC	South Dakota Public Health Laboratory	South Dakota Public Health Laboratory	Chris Carlson	2025-01-21
EPI_ISL_19679471	2024-12-12	North America	USA	LP.8.1	South Dakota Public Health Laboratory	South Dakota Public Health Laboratory	Chris Carlson	2025-01-21
EPI_ISL_19679480	2024-12-20	North America	USA	KP.2.3	South Dakota Public Health Laboratory	South Dakota Public Health Laboratory	Chris Carlson	2025-01-21
EPI_ISL_19679472	2024-12-13	North America	USA	MC.1	South Dakota Public Health Laboratory	South Dakota Public Health Laboratory	Chris Carlson	2025-01-21
EPI_ISL_19679473	2024-12-15	North America	USA	JN.1.8	South Dakota Public Health Laboratory	South Dakota Public Health Laboratory	Chris Carlson	2025-01-21
EPI_ISL_19679470	2024-12-11	North America	USA	KS.1.1	South Dakota Public Health Laboratory	South Dakota Public Health Laboratory	Chris Carlson	2025-01-21
EPI_ISL_19679539	2025-01-03	North America	USA	JN.1.11	Ochsner LSU Health	LSUHS Emerging Viral Threat Laboratory	Jennifer L. Carroll, Rona S. Scott, Ricardo Costa, Alexander Mijalis, Andrew D. Yurochko, Christopher G. Kevil, John A. Vanchiere, Krista Queen, Jarrod Sawyer	2025-01-21
EPI_ISL_19679541	2024-12-13	North America	USA	JN.1.11	The Family Doctors	LSUHS Emerging Viral Threat Laboratory	Ricardo Costa, Alexander Mijalis, Jennifer L. Carroll, Rona S. Scott, Andrew D. Yurochko, Christopher G. Kevil, John A. Vanchiere, Krista Queen, Jarrod Sawyer	2025-01-21
EPI_ISL_19679540	2024-12-21	North America	USA	JN.1.11	Ochsner LSU Health	LSUHS Emerging Viral Threat Laboratory	Jennifer L. Carroll, Rona S. Scott, Ricardo Costa, Alexander Mijalis, Andrew D. Yurochko, Christopher G. Kevil, John A. Vanchiere, Krista Queen, Jarrod Sawyer	2025-01-21
EPI_ISL_19679547	2025-01-07	North America	USA	JN.1	The Family Doctors	LSUHS Emerging Viral Threat Laboratory	Ricardo Costa, Alexander Mijalis, Jennifer L. Carroll, Rona S. Scott, Andrew D. Yurochko, Christopher G. Kevil, John A. Vanchiere, Krista Queen, Jarrod Sawyer	2025-01-21
EPI_ISL_19679546	2025-01-03	North America	USA	XEC	The Family Doctors	LSUHS Emerging Viral Threat Laboratory	Ricardo Costa, Alexander Mijalis, Jennifer L. Carroll, Rona S. Scott, Andrew D. Yurochko, Christopher G. Kevil, John A. Vanchiere, Krista Queen, Jarrod Sawyer	2025-01-21
EPI_ISL_19679542	2024-12-13	North America	USA	JN.1.11	The Family Doctors	LSUHS Emerging Viral Threat Laboratory	Ricardo Costa, Alexander Mijalis, Jennifer L. Carroll, Rona S. Scott, Andrew D. Yurochko, Christopher G. Kevil, John A. Vanchiere, Krista Queen, Jarrod Sawyer	2025-01-21
EPI_ISL_19679544	2024-12-16	North America	USA	XEC	The Family Doctors	LSUHS Emerging Viral Threat Laboratory	Ricardo Costa, Alexander Mijalis, Jennifer L. Carroll, Rona S. Scott, Andrew D. Yurochko, Christopher G. Kevil, John A. Vanchiere, Krista Queen, Jarrod Sawyer	2025-01-21
EPI_ISL_19679545	2024-12-18	North America	USA	JN.1.11	The Family Doctors	LSUHS Emerging Viral Threat Laboratory	Ricardo Costa, Alexander Mijalis, Jennifer L. Carroll, Rona S. Scott, Andrew D. Yurochko, Christopher G. Kevil, John A. Vanchiere, Krista Queen, Jarrod Sawyer	2025-01-21
EPI_ISL_19679543	2024-12-16	North America	USA	JN.1	The Family Doctors	LSUHS Emerging Viral Threat Laboratory	Ricardo Costa, Alexander Mijalis, Jennifer L. Carroll, Rona S. Scott, Andrew D. Yurochko, Christopher G. Kevil, John A. Vanchiere, Krista Queen, Jarrod Sawyer	2025-01-21
EPI_ISL_19677901	2025-01-12	North America	USA	JN.1.16.1	Clinical Enterprise: CDC Multiplex Nasal Phase 3 (DC Indv) - Homo sapiens ribonuclease P RNA	Ginkgo Bioworks Concentric	Keith Robison, Dongjuan Dai, Brintha Girinathan, Allison Hicks, Bryan Cosca, Alex Plocik, Birgitte Simen, Andy Rothstein	2025-01-21
EPI_ISL_19677873	2025-01-06	North America	USA	JN.1.16.3	Clinical Enterprise: CDC Multiplex Nasal Phase 3 (DC Indv) - Homo sapiens ribonuclease P RNA	Ginkgo Bioworks Concentric	Keith Robison, Dongjuan Dai, Brintha Girinathan, Allison Hicks, Bryan Cosca, Alex Plocik, Birgitte Simen, Andy Rothstein	2025-01-21
EPI_ISL_19677900	2025-01-13	North America	USA	LF.7.1.2	Clinical Enterprise: CDC Multiplex Nasal Phase 3 (DC Indv) - Homo sapiens ribonuclease P RNA	Ginkgo Bioworks Concentric	Keith Robison, Dongjuan Dai, Brintha Girinathan, Allison Hicks, Bryan Cosca, Alex Plocik, Birgitte Simen, Andy Rothstein	2025-01-21
EPI_ISL_19677893	2025-01-08	North America	USA	JN.1.16.1	Clinical Enterprise: CDC Multiplex Nasal Phase 3 (DC Pooled) - Homo sapiens ribonuclease P RNA	Ginkgo Bioworks Concentric	Keith Robison, Dongjuan Dai, Brintha Girinathan, Allison Hicks, Bryan Cosca, Alex Plocik, Birgitte Simen, Andy Rothstein	2025-01-21
EPI_ISL_19677898	2025-01-07	North America	USA	LP.8.1	Clinical Enterprise: CDC Multiplex Nasal Phase 3 (DC Indv) - Homo sapiens ribonuclease P RNA	Ginkgo Bioworks Concentric	Keith Robison, Dongjuan Dai, Brintha Girinathan, Allison Hicks, Bryan Cosca, Alex Plocik, Birgitte Simen, Andy Rothstein	2025-01-21
EPI_ISL_19677895	2025-01-12	North America	USA	KP.3.1	Clinical Enterprise: CDC Multiplex Nasal Phase 3 (DC Indv) - Homo sapiens ribonuclease P RNA	Ginkgo Bioworks Concentric	Keith Robison, Dongjuan Dai, Brintha Girinathan, Allison Hicks, Bryan Cosca, Alex Plocik, Birgitte Simen, Andy Rothstein	2025-01-21
EPI_ISL_19677886	2025-01-07	North America	USA	XDV.1	Clinical Enterprise: CDC Multiplex Nasal Phase 3 (DC Indv) - Homo sapiens ribonuclease P RNA	Ginkgo Bioworks Concentric	Keith Robison, Dongjuan Dai, Brintha Girinathan, Allison Hicks, Bryan Cosca, Alex Plocik, Birgitte Simen, Andy Rothstein	2025-01-21
EPI_ISL_19677880	2025-01-08	North America	USA	JN.1.16.3	Clinical Enterprise: CDC Multiplex Nasal Phase 3 (DC Indv) - Homo sapiens ribonuclease P RNA	Ginkgo Bioworks Concentric	Keith Robison, Dongjuan Dai, Brintha Girinathan, Allison Hicks, Bryan Cosca, Alex Plocik, Birgitte Simen, Andy Rothstein	2025-01-21
EPI_ISL_19677897	2025-01-07	North America	USA	XEC	Clinical Enterprise: CDC Multiplex Nasal Phase 3 (DC Indv) - Homo sapiens ribonuclease P RNA	Ginkgo Bioworks Concentric	Keith Robison, Dongjuan Dai, Brintha Girinathan, Allison Hicks, Bryan Cosca, Alex Plocik, Birgitte Simen, Andy Rothstein	2025-01-21
EPI_ISL_19677877	2025-01-09	North America	USA	KP.1.1.3	Clinical Enterprise: CDC Multiplex Nasal Phase 3 (DC Indv) - Homo sapiens ribonuclease P RNA	Ginkgo Bioworks Concentric	Keith Robison, Dongjuan Dai, Brintha Girinathan, Allison Hicks, Bryan Cosca, Alex Plocik, Birgitte Simen, Andy Rothstein	2025-01-21
EPI_ISL_19677887	2025-01-08	North America	USA	LF.7.2.1	Clinical Enterprise: CDC Multiplex Nasal Phase 3 (DC Indv) - Homo sapiens ribonuclease P RNA	Ginkgo Bioworks Concentric	Keith Robison, Dongjuan Dai, Brintha Girinathan, Allison Hicks, Bryan Cosca, Alex Plocik, Birgitte Simen, Andy Rothstein	2025-01-21
EPI_ISL_19677884	2025-01-09	North America	USA	JN.1.16.1	Clinical Enterprise: CDC Multiplex Nasal Phase 3 (DC Indv) - Homo sapiens ribonuclease P RNA	Ginkgo Bioworks Concentric	Keith Robison, Dongjuan Dai, Brintha Girinathan, Allison Hicks, Bryan Cosca, Alex Plocik, Birgitte Simen, Andy Rothstein	2025-01-21
EPI_ISL_19677874	2025-01-06	North America	USA	XEC	Clinical Enterprise: CDC Multiplex Nasal Phase 3 (DC Indv) - Homo sapiens ribonuclease P RNA	Ginkgo Bioworks Concentric	Keith Robison, Dongjuan Dai, Brintha Girinathan, Allison Hicks, Bryan Cosca, Alex Plocik, Birgitte Simen, Andy Rothstein	2025-01-21
EPI_ISL_19677896	2025-01-12	North America	USA	JN.1.16.1	Clinical Enterprise: CDC Multiplex Nasal Phase 3 (DC Pooled) - Homo sapiens ribonuclease P RNA	Ginkgo Bioworks Concentric	Keith Robison, Dongjuan Dai, Brintha Girinathan, Allison Hicks, Bryan Cosca, Alex Plocik, Birgitte Simen, Andy Rothstein	2025-01-21
EPI_ISL_19677894	2025-01-06	North America	USA	LF.7	Clinical Enterprise: CDC Multiplex Nasal Phase 3 (DC Indv) - Homo sapiens ribonuclease P RNA	Ginkgo Bioworks Concentric	Keith Robison, Dongjuan Dai, Brintha Girinathan, Allison Hicks, Bryan Cosca, Alex Plocik, Birgitte Simen, Andy Rothstein	2025-01-21
EPI_ISL_19677888	2025-01-08	North America	USA	XDV.1	Clinical Enterprise: CDC Multiplex Nasal Phase 3 (DC Indv) - Homo sapiens ribonuclease P RNA	Ginkgo Bioworks Concentric	Keith Robison, Dongjuan Dai, Brintha Girinathan, Allison Hicks, Bryan Cosca, Alex Plocik, Birgitte Simen, Andy Rothstein	2025-01-21
EPI_ISL_19677889	2025-01-08	North America	USA	KP.1.1.1	Clinical Enterprise: CDC Multiplex Nasal Phase 3 (DC Pooled) - Homo sapiens ribonuclease P RNA	Ginkgo Bioworks Concentric	Keith Robison, Dongjuan Dai, Brintha Girinathan, Allison Hicks, Bryan Cosca, Alex Plocik, Birgitte Simen, Andy Rothstein	2025-01-21
EPI_ISL_19677878	2025-01-06	North America	USA	XEC	Clinical Enterprise: CDC Multiplex Nasal Phase 3 (DC Indv) - Homo sapiens ribonuclease P RNA	Ginkgo Bioworks Concentric	Keith Robison, Dongjuan Dai, Brintha Girinathan, Allison Hicks, Bryan Cosca, Alex Plocik, Birgitte Simen, Andy Rothstein	2025-01-21
EPI_ISL_19677885	2025-01-08	North America	USA	XEC	Clinical Enterprise: CDC Multiplex Nasal Phase 3 (DC Indv) - Homo sapiens ribonuclease P RNA	Ginkgo Bioworks Concentric	Keith Robison, Dongjuan Dai, Brintha Girinathan, Allison Hicks, Bryan Cosca, Alex Plocik, Birgitte Simen, Andy Rothstein	2025-01-21
EPI_ISL_19677876	2025-01-08	North America	USA	XDV.1	Clinical Enterprise: CDC Multiplex Nasal Phase 3 (DC Pooled) - Homo sapiens ribonuclease P RNA	Ginkgo Bioworks Concentric	Keith Robison, Dongjuan Dai, Brintha Girinathan, Allison Hicks, Bryan Cosca, Alex Plocik, Birgitte Simen, Andy Rothstein	2025-01-21
EPI_ISL_19677875	2025-01-07	North America	USA	LP.8.1	Clinical Enterprise: CDC Multiplex Nasal Phase 3 (DC Pooled) - Homo sapiens ribonuclease P RNA	Ginkgo Bioworks Concentric	Keith Robison, Dongjuan Dai, Brintha Girinathan, Allison Hicks, Bryan Cosca, Alex Plocik, Birgitte Simen, Andy Rothstein	2025-01-21
EPI_ISL_19677883	2025-01-06	North America	USA	XEC	Clinical Enterprise: CDC Multiplex Nasal Phase 3 (DC Indv) - Homo sapiens ribonuclease P RNA	Ginkgo Bioworks Concentric	Keith Robison, Dongjuan Dai, Brintha Girinathan, Allison Hicks, Bryan Cosca, Alex Plocik, Birgitte Simen, Andy Rothstein	2025-01-21
EPI_ISL_19677879	2025-01-07	North America	USA	KP.3.1	Clinical Enterprise: CDC Multiplex Nasal Phase 3 (DC Pooled) - Homo sapiens ribonuclease P RNA	Ginkgo Bioworks Concentric	Keith Robison, Dongjuan Dai, Brintha Girinathan, Allison Hicks, Bryan Cosca, Alex Plocik, Birgitte Simen, Andy Rothstein	2025-01-21
EPI_ISL_19677891	2025-01-07	North America	USA	XEC	Clinical Enterprise: CDC Multiplex Nasal Phase 3 (DC Pooled) - Homo sapiens ribonuclease P RNA	Ginkgo Bioworks Concentric	Keith Robison, Dongjuan Dai, Brintha Girinathan, Allison Hicks, Bryan Cosca, Alex Plocik, Birgitte Simen, Andy Rothstein	2025-01-21
EPI_ISL_19677881	2025-01-08	North America	USA	XEC	Clinical Enterprise: CDC Multiplex Nasal Phase 3 (DC Indv) - Homo sapiens ribonuclease P RNA	Ginkgo Bioworks Concentric	Keith Robison, Dongjuan Dai, Brintha Girinathan, Allison Hicks, Bryan Cosca, Alex Plocik, Birgitte Simen, Andy Rothstein	2025-01-21
EPI_ISL_19677882	2025-01-06	North America	USA	MC.1	Clinical Enterprise: CDC Multiplex Nasal Phase 3 (DC Indv) - Homo sapiens ribonuclease P RNA	Ginkgo Bioworks Concentric	Keith Robison, Dongjuan Dai, Brintha Girinathan, Allison Hicks, Bryan Cosca, Alex Plocik, Birgitte Simen, Andy Rothstein	2025-01-21
EPI_ISL_19677899	2025-01-13	North America	USA	JN.1.16.1	Clinical Enterprise: CDC Multiplex Nasal Phase 3 (DC Pooled) - Homo sapiens ribonuclease P RNA	Ginkgo Bioworks Concentric	Keith Robison, Dongjuan Dai, Brintha Girinathan, Allison Hicks, Bryan Cosca, Alex Plocik, Birgitte Simen, Andy Rothstein	2025-01-21
EPI_ISL_19677892	2025-01-07	North America	USA	KP.3.1	Clinical Enterprise: CDC Multiplex Nasal Phase 3 (DC Indv) - Homo sapiens ribonuclease P RNA	Ginkgo Bioworks Concentric	Keith Robison, Dongjuan Dai, Brintha Girinathan, Allison Hicks, Bryan Cosca, Alex Plocik, Birgitte Simen, Andy Rothstein	2025-01-21
EPI_ISL_19679918	2025-01-03	North America	USA	LP.8.1	Ridgeview Medical Center	Minnesota Department of Health, Public Health Laboratory	Jacob Garfin, Matt Plumb, Kelly Pung, Sarah Namugenyi, Alyssa Mondelli, Bonnie Weber, Henry D Kunerth, Daniel Evans, Laura Bohnker-Voels, Mel Anacker, and Anna K Strain	2025-01-21
EPI_ISL_19679954	2025-01-03	North America	USA	XEC	Mayo Clinic Health System - Mankato	Minnesota Department of Health, Public Health Laboratory	Jacob Garfin, Matt Plumb, Kelly Pung, Sarah Namugenyi, Alyssa Mondelli, Bonnie Weber, Henry D Kunerth, Daniel Evans, Laura Bohnker-Voels, Mel Anacker, and Anna K Strain	2025-01-21
EPI_ISL_19679946	2025-01-06	North America	USA	KP.3.1.1	Ridgeview Medical Center	Minnesota Department of Health, Public Health Laboratory	Jacob Garfin, Matt Plumb, Kelly Pung, Sarah Namugenyi, Alyssa Mondelli, Bonnie Weber, Henry D Kunerth, Daniel Evans, Laura Bohnker-Voels, Mel Anacker, and Anna K Strain	2025-01-21
EPI_ISL_19679934	2025-01-03	North America	USA	LF.7.1	Fairview Southdale Hospital	Minnesota Department of Health, Public Health Laboratory	Jacob Garfin, Matt Plumb, Kelly Pung, Sarah Namugenyi, Alyssa Mondelli, Bonnie Weber, Henry D Kunerth, Daniel Evans, Laura Bohnker-Voels, Mel Anacker, and Anna K Strain	2025-01-21
EPI_ISL_19679941	2024-12-30	North America	USA	XEC	Perham Health Clinic	Minnesota Department of Health, Public Health Laboratory	Jacob Garfin, Matt Plumb, Kelly Pung, Sarah Namugenyi, Alyssa Mondelli, Bonnie Weber, Henry D Kunerth, Daniel Evans, Laura Bohnker-Voels, Mel Anacker, and Anna K Strain	2025-01-21
EPI_ISL_19679944	2025-01-06	North America	USA	KP.3.1.1	Ridgeview Medical Center	Minnesota Department of Health, Public Health Laboratory	Jacob Garfin, Matt Plumb, Kelly Pung, Sarah Namugenyi, Alyssa Mondelli, Bonnie Weber, Henry D Kunerth, Daniel Evans, Laura Bohnker-Voels, Mel Anacker, and Anna K Strain	2025-01-21
EPI_ISL_19679952	2025-01-05	North America	USA	XEC	Mayo Clinic Health System - Mankato	Minnesota Department of Health, Public Health Laboratory	Jacob Garfin, Matt Plumb, Kelly Pung, Sarah Namugenyi, Alyssa Mondelli, Bonnie Weber, Henry D Kunerth, Daniel Evans, Laura Bohnker-Voels, Mel Anacker, and Anna K Strain	2025-01-21
EPI_ISL_19679943	2025-01-06	North America	USA	LP.8.1.1	Ridgeview Medical Center	Minnesota Department of Health, Public Health Laboratory	Jacob Garfin, Matt Plumb, Kelly Pung, Sarah Namugenyi, Alyssa Mondelli, Bonnie Weber, Henry D Kunerth, Daniel Evans, Laura Bohnker-Voels, Mel Anacker, and Anna K Strain	2025-01-21
EPI_ISL_19679950	2025-01-06	North America	USA	LP.8.1	Centracare - Rice Memorial Hospital	Minnesota Department of Health, Public Health Laboratory	Jacob Garfin, Matt Plumb, Kelly Pung, Sarah Namugenyi, Alyssa Mondelli, Bonnie Weber, Henry D Kunerth, Daniel Evans, Laura Bohnker-Voels, Mel Anacker, and Anna K Strain	2025-01-21
EPI_ISL_19679958	2025-01-04	North America	USA	KP.3.1.1	Mayo Clinic Health System - Mankato	Minnesota Department of Health, Public Health Laboratory	Jacob Garfin, Matt Plumb, Kelly Pung, Sarah Namugenyi, Alyssa Mondelli, Bonnie Weber, Henry D Kunerth, Daniel Evans, Laura Bohnker-Voels, Mel Anacker, and Anna K Strain	2025-01-21
EPI_ISL_19679953	2025-01-04	North America	USA	KP.3.1.1	Mayo Clinic Health System - Mankato	Minnesota Department of Health, Public Health Laboratory	Jacob Garfin, Matt Plumb, Kelly Pung, Sarah Namugenyi, Alyssa Mondelli, Bonnie Weber, Henry D Kunerth, Daniel Evans, Laura Bohnker-Voels, Mel Anacker, and Anna K Strain	2025-01-21
EPI_ISL_19679963	2025-01-07	North America	USA	JN.1.16.1	Ridgeview Medical Center	Minnesota Department of Health, Public Health Laboratory	Jacob Garfin, Matt Plumb, Kelly Pung, Sarah Namugenyi, Alyssa Mondelli, Bonnie Weber, Henry D Kunerth, Daniel Evans, Laura Bohnker-Voels, Mel Anacker, and Anna K Strain	2025-01-21
EPI_ISL_19679973	2024-12-31	North America	USA	JN.1.8	Mayo Clinic - Virology	Minnesota Department of Health, Public Health Laboratory	Jacob Garfin, Matt Plumb, Kelly Pung, Sarah Namugenyi, Alyssa Mondelli, Bonnie Weber, Henry D Kunerth, Daniel Evans, Laura Bohnker-Voels, Mel Anacker, and Anna K Strain	2025-01-21
EPI_ISL_19679967	2024-12-31	North America	USA	KP.3.1.1	Cuyuna Regional Medical Center	Minnesota Department of Health, Public Health Laboratory	Jacob Garfin, Matt Plumb, Kelly Pung, Sarah Namugenyi, Alyssa Mondelli, Bonnie Weber, Henry D Kunerth, Daniel Evans, Laura Bohnker-Voels, Mel Anacker, and Anna K Strain	2025-01-21
EPI_ISL_19679960	2025-01-07	North America	USA	JN.1.8	Ridgeview Medical Center	Minnesota Department of Health, Public Health Laboratory	Jacob Garfin, Matt Plumb, Kelly Pung, Sarah Namugenyi, Alyssa Mondelli, Bonnie Weber, Henry D Kunerth, Daniel Evans, Laura Bohnker-Voels, Mel Anacker, and Anna K Strain	2025-01-21
EPI_ISL_19679968	2024-12-30	North America	USA	XEC	Mayo Clinic - Virology	Minnesota Department of Health, Public Health Laboratory	Jacob Garfin, Matt Plumb, Kelly Pung, Sarah Namugenyi, Alyssa Mondelli, Bonnie Weber, Henry D Kunerth, Daniel Evans, Laura Bohnker-Voels, Mel Anacker, and Anna K Strain	2025-01-21
EPI_ISL_19680051	2024-12-20	North America	USA	XEC	Los Angeles County Public Health Laboratory	Los Angeles County Public Health Laboratories	E. Fox et. al	2025-01-21
EPI_ISL_19679985	2025-01-04	North America	USA	KP.3.1.1	Lakewood Health System - Staples Clinic	Minnesota Department of Health, Public Health Laboratory	Jacob Garfin, Matt Plumb, Kelly Pung, Sarah Namugenyi, Alyssa Mondelli, Bonnie Weber, Henry D Kunerth, Daniel Evans, Laura Bohnker-Voels, Mel Anacker, and Anna K Strain	2025-01-21
EPI_ISL_19679976	2025-01-03	North America	USA	KP.3.1.1	Mayo Clinic - Virology	Minnesota Department of Health, Public Health Laboratory	Jacob Garfin, Matt Plumb, Kelly Pung, Sarah Namugenyi, Alyssa Mondelli, Bonnie Weber, Henry D Kunerth, Daniel Evans, Laura Bohnker-Voels, Mel Anacker, and Anna K Strain	2025-01-21
EPI_ISL_19679989	2024-12-30	North America	USA	KP.3.1.1	Lakewood Health System - Staples Clinic	Minnesota Department of Health, Public Health Laboratory	Jacob Garfin, Matt Plumb, Kelly Pung, Sarah Namugenyi, Alyssa Mondelli, Bonnie Weber, Henry D Kunerth, Daniel Evans, Laura Bohnker-Voels, Mel Anacker, and Anna K Strain	2025-01-21
EPI_ISL_19679988	2024-12-23	North America	USA	XEC	Cuyuna Regional Medical Center	Minnesota Department of Health, Public Health Laboratory	Jacob Garfin, Matt Plumb, Kelly Pung, Sarah Namugenyi, Alyssa Mondelli, Bonnie Weber, Henry D Kunerth, Daniel Evans, Laura Bohnker-Voels, Mel Anacker, and Anna K Strain	2025-01-21
EPI_ISL_19679987	2025-01-01	North America	USA	MB.1.1	Lakewood Health System - Staples Clinic	Minnesota Department of Health, Public Health Laboratory	Jacob Garfin, Matt Plumb, Kelly Pung, Sarah Namugenyi, Alyssa Mondelli, Bonnie Weber, Henry D Kunerth, Daniel Evans, Laura Bohnker-Voels, Mel Anacker, and Anna K Strain	2025-01-21
EPI_ISL_19679999	2024-12-24	North America	USA	XEC	Cuyuna Regional Medical Center	Minnesota Department of Health, Public Health Laboratory	Jacob Garfin, Matt Plumb, Kelly Pung, Sarah Namugenyi, Alyssa Mondelli, Bonnie Weber, Henry D Kunerth, Daniel Evans, Laura Bohnker-Voels, Mel Anacker, and Anna K Strain	2025-01-21
EPI_ISL_19680004	2025-01-07	North America	USA	KP.3.1.1	Fairview Ridges Hospital	Minnesota Department of Health, Public Health Laboratory	Jacob Garfin, Matt Plumb, Kelly Pung, Sarah Namugenyi, Alyssa Mondelli, Bonnie Weber, Henry D Kunerth, Daniel Evans, Laura Bohnker-Voels, Mel Anacker, and Anna K Strain	2025-01-21
EPI_ISL_19679942	2025-01-06	North America	USA	LP.8.1.1	Ridgeview Medical Center	Minnesota Department of Health, Public Health Laboratory	Jacob Garfin, Matt Plumb, Kelly Pung, Sarah Namugenyi, Alyssa Mondelli, Bonnie Weber, Henry D Kunerth, Daniel Evans, Laura Bohnker-Voels, Mel Anacker, and Anna K Strain	2025-01-21
EPI_ISL_19679932	2025-01-05	North America	USA	XEC	Fairview Southdale Hospital	Minnesota Department of Health, Public Health Laboratory	Jacob Garfin, Matt Plumb, Kelly Pung, Sarah Namugenyi, Alyssa Mondelli, Bonnie Weber, Henry D Kunerth, Daniel Evans, Laura Bohnker-Voels, Mel Anacker, and Anna K Strain	2025-01-21
EPI_ISL_19680022	2025-01-07	North America	USA	XEC	Centracare Laboratory Services	Minnesota Department of Health, Public Health Laboratory	Jacob Garfin, Matt Plumb, Kelly Pung, Sarah Namugenyi, Alyssa Mondelli, Bonnie Weber, Henry D Kunerth, Daniel Evans, Laura Bohnker-Voels, Mel Anacker, and Anna K Strain	2025-01-21
EPI_ISL_19680027	2025-01-09	North America	USA	XEC	Ridgeview Medical Center	Minnesota Department of Health, Public Health Laboratory	Jacob Garfin, Matt Plumb, Kelly Pung, Sarah Namugenyi, Alyssa Mondelli, Bonnie Weber, Henry D Kunerth, Daniel Evans, Laura Bohnker-Voels, Mel Anacker, and Anna K Strain	2025-01-21
EPI_ISL_19679908	2024-12-26	North America	USA	KP.3.1.1	Mayo Clinic - Virology	Minnesota Department of Health, Public Health Laboratory	Jacob Garfin, Matt Plumb, Kelly Pung, Sarah Namugenyi, Alyssa Mondelli, Bonnie Weber, Henry D Kunerth, Daniel Evans, Laura Bohnker-Voels, Mel Anacker, and Anna K Strain	2025-01-21
EPI_ISL_19679906	2024-12-20	North America	USA	LF.7.1	Mayo Clinic - Virology	Minnesota Department of Health, Public Health Laboratory	Jacob Garfin, Matt Plumb, Kelly Pung, Sarah Namugenyi, Alyssa Mondelli, Bonnie Weber, Henry D Kunerth, Daniel Evans, Laura Bohnker-Voels, Mel Anacker, and Anna K Strain	2025-01-21
EPI_ISL_19679978	2025-01-02	North America	USA	XEC	Mayo Clinic - Virology	Minnesota Department of Health, Public Health Laboratory	Jacob Garfin, Matt Plumb, Kelly Pung, Sarah Namugenyi, Alyssa Mondelli, Bonnie Weber, Henry D Kunerth, Daniel Evans, Laura Bohnker-Voels, Mel Anacker, and Anna K Strain	2025-01-21
EPI_ISL_19679931	2025-01-05	North America	USA	XEC	Fairview Southdale Hospital	Minnesota Department of Health, Public Health Laboratory	Jacob Garfin, Matt Plumb, Kelly Pung, Sarah Namugenyi, Alyssa Mondelli, Bonnie Weber, Henry D Kunerth, Daniel Evans, Laura Bohnker-Voels, Mel Anacker, and Anna K Strain	2025-01-21
EPI_ISL_19679977	2025-01-04	North America	USA	XEC	Mayo Clinic - Virology	Minnesota Department of Health, Public Health Laboratory	Jacob Garfin, Matt Plumb, Kelly Pung, Sarah Namugenyi, Alyssa Mondelli, Bonnie Weber, Henry D Kunerth, Daniel Evans, Laura Bohnker-Voels, Mel Anacker, and Anna K Strain	2025-01-21
EPI_ISL_19679990	2024-12-19	North America	USA	MC.1	Cuyuna Regional Medical Center	Minnesota Department of Health, Public Health Laboratory	Jacob Garfin, Matt Plumb, Kelly Pung, Sarah Namugenyi, Alyssa Mondelli, Bonnie Weber, Henry D Kunerth, Daniel Evans, Laura Bohnker-Voels, Mel Anacker, and Anna K Strain	2025-01-21
EPI_ISL_19679984	2024-12-26	North America	USA	XEC	Cuyuna Regional Medical Center	Minnesota Department of Health, Public Health Laboratory	Jacob Garfin, Matt Plumb, Kelly Pung, Sarah Namugenyi, Alyssa Mondelli, Bonnie Weber, Henry D Kunerth, Daniel Evans, Laura Bohnker-Voels, Mel Anacker, and Anna K Strain	2025-01-21
EPI_ISL_19679975	2025-01-02	North America	USA	XEC	Mayo Clinic - Virology	Minnesota Department of Health, Public Health Laboratory	Jacob Garfin, Matt Plumb, Kelly Pung, Sarah Namugenyi, Alyssa Mondelli, Bonnie Weber, Henry D Kunerth, Daniel Evans, Laura Bohnker-Voels, Mel Anacker, and Anna K Strain	2025-01-21
EPI_ISL_19680026	2025-01-07	North America	USA	JN.1.16.1	Fairview Range Medical Center	Minnesota Department of Health, Public Health Laboratory	Jacob Garfin, Matt Plumb, Kelly Pung, Sarah Namugenyi, Alyssa Mondelli, Bonnie Weber, Henry D Kunerth, Daniel Evans, Laura Bohnker-Voels, Mel Anacker, and Anna K Strain	2025-01-21
EPI_ISL_19680008	2025-01-05	North America	USA	KP.3.1.1	Welia Health System - Mora Hospital And Clinic	Minnesota Department of Health, Public Health Laboratory	Jacob Garfin, Matt Plumb, Kelly Pung, Sarah Namugenyi, Alyssa Mondelli, Bonnie Weber, Henry D Kunerth, Daniel Evans, Laura Bohnker-Voels, Mel Anacker, and Anna K Strain	2025-01-21
EPI_ISL_19680002	2025-01-06	North America	USA	KP.3.1	Centracare - Rice Memorial Hospital	Minnesota Department of Health, Public Health Laboratory	Jacob Garfin, Matt Plumb, Kelly Pung, Sarah Namugenyi, Alyssa Mondelli, Bonnie Weber, Henry D Kunerth, Daniel Evans, Laura Bohnker-Voels, Mel Anacker, and Anna K Strain	2025-01-21
EPI_ISL_19679979	2024-12-30	North America	USA	XEC.1	Mayo Clinic - Virology	Minnesota Department of Health, Public Health Laboratory	Jacob Garfin, Matt Plumb, Kelly Pung, Sarah Namugenyi, Alyssa Mondelli, Bonnie Weber, Henry D Kunerth, Daniel Evans, Laura Bohnker-Voels, Mel Anacker, and Anna K Strain	2025-01-21
EPI_ISL_19680000	2025-01-05	North America	USA	XEC	Ccm Health Montevideo Clinic	Minnesota Department of Health, Public Health Laboratory	Jacob Garfin, Matt Plumb, Kelly Pung, Sarah Namugenyi, Alyssa Mondelli, Bonnie Weber, Henry D Kunerth, Daniel Evans, Laura Bohnker-Voels, Mel Anacker, and Anna K Strain	2025-01-21
EPI_ISL_19680029	2025-01-08	North America	USA	XEC	Ridgeview Medical Center	Minnesota Department of Health, Public Health Laboratory	Jacob Garfin, Matt Plumb, Kelly Pung, Sarah Namugenyi, Alyssa Mondelli, Bonnie Weber, Henry D Kunerth, Daniel Evans, Laura Bohnker-Voels, Mel Anacker, and Anna K Strain	2025-01-21
EPI_ISL_19680037	2024-12-20	North America	USA	KP.3.1.1	Los Angeles County Public Health Laboratory	Los Angeles County Public Health Laboratories	E. Fox et. al	2025-01-21
EPI_ISL_19679964	2025-01-02	North America	USA	XEC	Lakewood Health System - Staples Clinic	Minnesota Department of Health, Public Health Laboratory	Jacob Garfin, Matt Plumb, Kelly Pung, Sarah Namugenyi, Alyssa Mondelli, Bonnie Weber, Henry D Kunerth, Daniel Evans, Laura Bohnker-Voels, Mel Anacker, and Anna K Strain	2025-01-21
EPI_ISL_19680046	2024-12-19	North America	USA	KP.3.1.1	Los Angeles County Public Health Laboratory	Los Angeles County Public Health Laboratories	E. Fox et. al	2025-01-21
EPI_ISL_19680038	2024-12-19	North America	USA	XEC	Los Angeles County Public Health Laboratory	Los Angeles County Public Health Laboratories	E. Fox et. al	2025-01-21
EPI_ISL_19680039	2024-12-21	North America	USA	XEC	Los Angeles County Public Health Laboratory	Los Angeles County Public Health Laboratories	E. Fox et. al	2025-01-21
EPI_ISL_19680035	2024-12-19	North America	USA	XDY	Los Angeles County Public Health Laboratory	Los Angeles County Public Health Laboratories	E. Fox et. al	2025-01-21
EPI_ISL_19680055	2024-12-21	North America	USA	XEC	Los Angeles County Public Health Laboratory	Los Angeles County Public Health Laboratories	E. Fox et. al	2025-01-21
EPI_ISL_19680054	2024-12-20	North America	USA	JN.1.16	Los Angeles County Public Health Laboratory	Los Angeles County Public Health Laboratories	E. Fox et. al	2025-01-21
EPI_ISL_19680034	2024-12-19	North America	USA	KP.3.1.1	Los Angeles County Public Health Laboratory	Los Angeles County Public Health Laboratories	E. Fox et. al	2025-01-21
EPI_ISL_19680048	2024-12-20	North America	USA	XEC	Los Angeles County Public Health Laboratory	Los Angeles County Public Health Laboratories	E. Fox et. al	2025-01-21
EPI_ISL_19680045	2024-12-19	North America	USA	XEC	Los Angeles County Public Health Laboratory	Los Angeles County Public Health Laboratories	E. Fox et. al	2025-01-21
EPI_ISL_19680043	2024-12-18	North America	USA	JN.1.34	Los Angeles County Public Health Laboratory	Los Angeles County Public Health Laboratories	E. Fox et. al	2025-01-21
EPI_ISL_19680056	2024-12-22	North America	USA	KP.3.1.1	Los Angeles County Public Health Laboratory	Los Angeles County Public Health Laboratories	E. Fox et. al	2025-01-21
EPI_ISL_19680070	2024-12-20	North America	USA	KP.3.1.1	Los Angeles County Public Health Laboratory	Los Angeles County Public Health Laboratories	E. Fox et. al	2025-01-21
EPI_ISL_19680031	2024-12-18	North America	USA	KP.3.1.1	Los Angeles County Public Health Laboratory	Los Angeles County Public Health Laboratories	E. Fox et. al	2025-01-21
EPI_ISL_19680049	2024-12-20	North America	USA	XEC	Los Angeles County Public Health Laboratory	Los Angeles County Public Health Laboratories	E. Fox et. al	2025-01-21
EPI_ISL_19680036	2024-12-20	North America	USA	KP.3.1.1	Los Angeles County Public Health Laboratory	Los Angeles County Public Health Laboratories	E. Fox et. al	2025-01-21
EPI_ISL_19680047	2024-12-17	North America	USA	LF.7.6	Los Angeles County Public Health Laboratory	Los Angeles County Public Health Laboratories	E. Fox et. al	2025-01-21
EPI_ISL_19680033	2024-12-21	North America	USA	KP.1.1.1	Los Angeles County Public Health Laboratory	Los Angeles County Public Health Laboratories	E. Fox et. al	2025-01-21
EPI_ISL_19680044	2024-12-20	North America	USA	XEC	Los Angeles County Public Health Laboratory	Los Angeles County Public Health Laboratories	E. Fox et. al	2025-01-21
EPI_ISL_19680042	2024-12-20	North America	USA	KP.3.1.1	Los Angeles County Public Health Laboratory	Los Angeles County Public Health Laboratories	E. Fox et. al	2025-01-21
EPI_ISL_19680053	2024-12-21	North America	USA	KP.3.1.1	Los Angeles County Public Health Laboratory	Los Angeles County Public Health Laboratories	E. Fox et. al	2025-01-21
EPI_ISL_19680032	2024-12-20	North America	USA	KP.3.1.1	Los Angeles County Public Health Laboratory	Los Angeles County Public Health Laboratories	E. Fox et. al	2025-01-21
EPI_ISL_19680040	2024-12-22	North America	USA	KP.3.1.1	Los Angeles County Public Health Laboratory	Los Angeles County Public Health Laboratories	E. Fox et. al	2025-01-21
EPI_ISL_19680041	2024-12-20	North America	USA	XEC	Los Angeles County Public Health Laboratory	Los Angeles County Public Health Laboratories	E. Fox et. al	2025-01-21
EPI_ISL_19680052	2024-12-24	North America	USA	KP.3.1.1	Los Angeles County Public Health Laboratory	Los Angeles County Public Health Laboratories	E. Fox et. al	2025-01-21
EPI_ISL_19680050	2024-12-20	North America	USA	KP.3.1.1	Los Angeles County Public Health Laboratory	Los Angeles County Public Health Laboratories	E. Fox et. al	2025-01-21
EPI_ISL_19680059	2024-12-21	North America	USA	XEC	Los Angeles County Public Health Laboratory	Los Angeles County Public Health Laboratories	E. Fox et. al	2025-01-21
EPI_ISL_19680079	2024-12-20	North America	USA	XEC	Los Angeles County Public Health Laboratory	Los Angeles County Public Health Laboratories	E. Fox et. al	2025-01-21
EPI_ISL_19680057	2024-12-20	North America	USA	KP.3.1.1	Los Angeles County Public Health Laboratory	Los Angeles County Public Health Laboratories	E. Fox et. al	2025-01-21
EPI_ISL_19680058	2024-12-21	North America	USA	JN.1.11	Los Angeles County Public Health Laboratory	Los Angeles County Public Health Laboratories	E. Fox et. al	2025-01-21
EPI_ISL_19680077	2024-12-25	North America	USA	KP.3.1.1	Los Angeles County Public Health Laboratory	Los Angeles County Public Health Laboratories	E. Fox et. al	2025-01-21
EPI_ISL_19680078	2024-12-24	North America	USA	XEC	Los Angeles County Public Health Laboratory	Los Angeles County Public Health Laboratories	E. Fox et. al	2025-01-21
EPI_ISL_19680075	2024-12-24	North America	USA	LF.7.3.1	Los Angeles County Public Health Laboratory	Los Angeles County Public Health Laboratories	E. Fox et. al	2025-01-21
EPI_ISL_19680076	2024-12-23	North America	USA	XEC	Los Angeles County Public Health Laboratory	Los Angeles County Public Health Laboratories	E. Fox et. al	2025-01-21
EPI_ISL_19680073	2024-12-25	North America	USA	KP.3.1.1	Los Angeles County Public Health Laboratory	Los Angeles County Public Health Laboratories	E. Fox et. al	2025-01-21
EPI_ISL_19680074	2024-12-19	North America	USA	JN.1.16.3	Los Angeles County Public Health Laboratory	Los Angeles County Public Health Laboratories	E. Fox et. al	2025-01-21
EPI_ISL_19680067	2024-12-19	North America	USA	XEC	Los Angeles County Public Health Laboratory	Los Angeles County Public Health Laboratories	E. Fox et. al	2025-01-21
EPI_ISL_19680071	2024-12-19	North America	USA	XEC	Los Angeles County Public Health Laboratory	Los Angeles County Public Health Laboratories	E. Fox et. al	2025-01-21
EPI_ISL_19680072	2024-12-15	North America	USA	XEC	Los Angeles County Public Health Laboratory	Los Angeles County Public Health Laboratories	E. Fox et. al	2025-01-21
EPI_ISL_19680068	2024-12-20	North America	USA	XEC	Los Angeles County Public Health Laboratory	Los Angeles County Public Health Laboratories	E. Fox et. al	2025-01-21
EPI_ISL_19680069	2024-12-20	North America	USA	XEC	Los Angeles County Public Health Laboratory	Los Angeles County Public Health Laboratories	E. Fox et. al	2025-01-21
EPI_ISL_19680066	2024-12-21	North America	USA	LP.8.1	Los Angeles County Public Health Laboratory	Los Angeles County Public Health Laboratories	E. Fox et. al	2025-01-21
EPI_ISL_19680064	2024-12-19	North America	USA	XEC	Los Angeles County Public Health Laboratory	Los Angeles County Public Health Laboratories	E. Fox et. al	2025-01-21
EPI_ISL_19680065	2024-12-19	North America	USA	XEC	Los Angeles County Public Health Laboratory	Los Angeles County Public Health Laboratories	E. Fox et. al	2025-01-21
EPI_ISL_19680080	2025-01-08	North America	USA	KP.3.1.1	Los Angeles County Public Health Laboratory	Los Angeles County Public Health Laboratories	E. Fox et. al	2025-01-21
EPI_ISL_19680062	2024-12-23	North America	USA	KP.3.1.1	Los Angeles County Public Health Laboratory	Los Angeles County Public Health Laboratories	E. Fox et. al	2025-01-21
EPI_ISL_19680063	2024-12-18	North America	USA	MC.1	Los Angeles County Public Health Laboratory	Los Angeles County Public Health Laboratories	E. Fox et. al	2025-01-21
EPI_ISL_19680060	2024-12-21	North America	USA	JN.1.8	Los Angeles County Public Health Laboratory	Los Angeles County Public Health Laboratories	E. Fox et. al	2025-01-21
EPI_ISL_19680082	2024-12-24	North America	USA	KP.3.1.1	Los Angeles County Public Health Laboratory	Los Angeles County Public Health Laboratories	E. Fox et. al	2025-01-21
EPI_ISL_19680061	2024-12-22	North America	USA	KP.3.1.1	Los Angeles County Public Health Laboratory	Los Angeles County Public Health Laboratories	E. Fox et. al	2025-01-21
EPI_ISL_19680081	2024-12-25	North America	USA	XEC	Los Angeles County Public Health Laboratory	Los Angeles County Public Health Laboratories	E. Fox et. al	2025-01-21
EPI_ISL_19680113	2024-12-18	North America	USA	XEC	Los Angeles County Public Health Laboratory	Los Angeles County Public Health Laboratories	E. Fox et. al	2025-01-21
EPI_ISL_19680117	2024-12-19	North America	USA	XEC	Los Angeles County Public Health Laboratory	Los Angeles County Public Health Laboratories	E. Fox et. al	2025-01-21
EPI_ISL_19680096	2024-12-09	North America	USA	XEC	Los Angeles County Public Health Laboratory	Los Angeles County Public Health Laboratories	E. Fox et. al	2025-01-21
EPI_ISL_19680094	2024-12-06	North America	USA	KP.3.1.1	Los Angeles County Public Health Laboratory	Los Angeles County Public Health Laboratories	E. Fox et. al	2025-01-21
EPI_ISL_19680100	2024-12-08	North America	USA	LP.8.1	Los Angeles County Public Health Laboratory	Los Angeles County Public Health Laboratories	E. Fox et. al	2025-01-21
EPI_ISL_19680084	2024-12-22	North America	USA	XDV.1	Los Angeles County Public Health Laboratory	Los Angeles County Public Health Laboratories	E. Fox et. al	2025-01-21
EPI_ISL_19680123	2024-12-24	North America	USA	KP.3.1.1	Los Angeles County Public Health Laboratory	Los Angeles County Public Health Laboratories	E. Fox et. al	2025-01-21
EPI_ISL_19680124	2024-12-24	North America	USA	KP.3.3.2	Los Angeles County Public Health Laboratory	Los Angeles County Public Health Laboratories	E. Fox et. al	2025-01-21
EPI_ISL_19680139	2024-12-16	North America	USA	JN.1.16.1	Los Angeles County Public Health Laboratory	Los Angeles County Public Health Laboratories	E. Fox et. al	2025-01-21
EPI_ISL_19680147	2024-12-18	North America	USA	KP.3.1.1	Los Angeles County Public Health Laboratory	Los Angeles County Public Health Laboratories	E. Fox et. al	2025-01-21
EPI_ISL_19680135	2024-12-14	North America	USA	KP.3.1.1	Los Angeles County Public Health Laboratory	Los Angeles County Public Health Laboratories	E. Fox et. al	2025-01-21
EPI_ISL_19680155	2024-12-17	North America	USA	JN.1.16.1	Los Angeles County Public Health Laboratory	Los Angeles County Public Health Laboratories	E. Fox et. al	2025-01-21
EPI_ISL_19680138	2024-12-15	North America	USA	KP.3.1.1	Los Angeles County Public Health Laboratory	Los Angeles County Public Health Laboratories	E. Fox et. al	2025-01-21
EPI_ISL_19680130	2024-12-14	North America	USA	KP.3.1.1	Los Angeles County Public Health Laboratory	Los Angeles County Public Health Laboratories	E. Fox et. al	2025-01-21
EPI_ISL_19680137	2024-12-14	North America	USA	JN.1.4.4	Los Angeles County Public Health Laboratory	Los Angeles County Public Health Laboratories	E. Fox et. al	2025-01-21
EPI_ISL_19680134	2024-12-15	North America	USA	KP.3.1.1	Los Angeles County Public Health Laboratory	Los Angeles County Public Health Laboratories	E. Fox et. al	2025-01-21
EPI_ISL_19680136	2024-12-08	North America	USA	KP.3	Los Angeles County Public Health Laboratory	Los Angeles County Public Health Laboratories	E. Fox et. al	2025-01-21
EPI_ISL_19680111	2024-12-22	North America	USA	LF.7.1	Los Angeles County Public Health Laboratory	Los Angeles County Public Health Laboratories	E. Fox et. al	2025-01-21
EPI_ISL_19680149	2024-12-17	North America	USA	XEC	Los Angeles County Public Health Laboratory	Los Angeles County Public Health Laboratories	E. Fox et. al	2025-01-21
EPI_ISL_19680103	2024-12-07	North America	USA	JN.1.16	Los Angeles County Public Health Laboratory	Los Angeles County Public Health Laboratories	E. Fox et. al	2025-01-21
EPI_ISL_19680108	2024-12-07	North America	USA	KP.3.3.1	Los Angeles County Public Health Laboratory	Los Angeles County Public Health Laboratories	E. Fox et. al	2025-01-21
EPI_ISL_19680132	2024-12-15	North America	USA	XEC	Los Angeles County Public Health Laboratory	Los Angeles County Public Health Laboratories	E. Fox et. al	2025-01-21
EPI_ISL_19680133	2024-12-14	North America	USA	XEC	Los Angeles County Public Health Laboratory	Los Angeles County Public Health Laboratories	E. Fox et. al	2025-01-21
EPI_ISL_19680125	2024-12-11	North America	USA	KP.3.1.1	Los Angeles County Public Health Laboratory	Los Angeles County Public Health Laboratories	E. Fox et. al	2025-01-21
EPI_ISL_19680131	2024-12-16	North America	USA	LP.8.1	Los Angeles County Public Health Laboratory	Los Angeles County Public Health Laboratories	E. Fox et. al	2025-01-21
EPI_ISL_19680127	2024-12-14	North America	USA	MC.1	Los Angeles County Public Health Laboratory	Los Angeles County Public Health Laboratories	E. Fox et. al	2025-01-21
EPI_ISL_19680129	2024-12-10	North America	USA	XEC	Los Angeles County Public Health Laboratory	Los Angeles County Public Health Laboratories	E. Fox et. al	2025-01-21
EPI_ISL_19680114	2024-12-19	North America	USA	XEC	Los Angeles County Public Health Laboratory	Los Angeles County Public Health Laboratories	E. Fox et. al	2025-01-21
EPI_ISL_19680110	2024-12-20	North America	USA	XEC	Los Angeles County Public Health Laboratory	Los Angeles County Public Health Laboratories	E. Fox et. al	2025-01-21
EPI_ISL_19680154	2024-12-17	North America	USA	KS.1.1	Los Angeles County Public Health Laboratory	Los Angeles County Public Health Laboratories	E. Fox et. al	2025-01-21
EPI_ISL_19680128	2024-12-13	North America	USA	LF.7.6.1	Los Angeles County Public Health Laboratory	Los Angeles County Public Health Laboratories	E. Fox et. al	2025-01-21
EPI_ISL_19680126	2024-12-13	North America	USA	KP.3.1.1	Los Angeles County Public Health Laboratory	Los Angeles County Public Health Laboratories	E. Fox et. al	2025-01-21
EPI_ISL_19680122	2024-12-26	North America	USA	XEC	Los Angeles County Public Health Laboratory	Los Angeles County Public Health Laboratories	E. Fox et. al	2025-01-21
EPI_ISL_19680112	2024-12-19	North America	USA	KP.3.1.1	Los Angeles County Public Health Laboratory	Los Angeles County Public Health Laboratories	E. Fox et. al	2025-01-21
EPI_ISL_19680150	2024-12-19	North America	USA	KP.3.1.1	Los Angeles County Public Health Laboratory	Los Angeles County Public Health Laboratories	E. Fox et. al	2025-01-21
EPI_ISL_19680119	2024-12-17	North America	USA	KP.3.1.1	Los Angeles County Public Health Laboratory	Los Angeles County Public Health Laboratories	E. Fox et. al	2025-01-21
EPI_ISL_19680121	2024-12-19	North America	USA	KP.3.1.1	Los Angeles County Public Health Laboratory	Los Angeles County Public Health Laboratories	E. Fox et. al	2025-01-21
EPI_ISL_19680158	2024-12-25	North America	USA	KP.3.1.1	Los Angeles County Public Health Laboratory	Los Angeles County Public Health Laboratories	E. Fox et. al	2025-01-21
EPI_ISL_19680115	2024-12-19	North America	USA	XEC	Los Angeles County Public Health Laboratory	Los Angeles County Public Health Laboratories	E. Fox et. al	2025-01-21
EPI_ISL_19680120	2024-12-18	North America	USA	LP.8.1	Los Angeles County Public Health Laboratory	Los Angeles County Public Health Laboratories	E. Fox et. al	2025-01-21
EPI_ISL_19680160	2024-12-29	North America	USA	XEC	Los Angeles County Public Health Laboratory	Los Angeles County Public Health Laboratories	E. Fox et. al	2025-01-21
EPI_ISL_19680161	2024-12-27	North America	USA	XEC	Los Angeles County Public Health Laboratory	Los Angeles County Public Health Laboratories	E. Fox et. al	2025-01-21
EPI_ISL_19680159	2024-12-29	North America	USA	XEC	Los Angeles County Public Health Laboratory	Los Angeles County Public Health Laboratories	E. Fox et. al	2025-01-21
EPI_ISL_19680116	2024-12-18	North America	USA	XEC	Los Angeles County Public Health Laboratory	Los Angeles County Public Health Laboratories	E. Fox et. al	2025-01-21
EPI_ISL_19680156	2024-12-19	North America	USA	LF.7.3	Los Angeles County Public Health Laboratory	Los Angeles County Public Health Laboratories	E. Fox et. al	2025-01-21
EPI_ISL_19680157	2024-12-18	North America	USA	KP.3.1.1	Los Angeles County Public Health Laboratory	Los Angeles County Public Health Laboratories	E. Fox et. al	2025-01-21
EPI_ISL_19680153	2024-12-19	North America	USA	XEC	Los Angeles County Public Health Laboratory	Los Angeles County Public Health Laboratories	E. Fox et. al	2025-01-21
EPI_ISL_19680152	2024-12-19	North America	USA	JN.1.16.1	Los Angeles County Public Health Laboratory	Los Angeles County Public Health Laboratories	E. Fox et. al	2025-01-21
EPI_ISL_19680118	2024-12-18	North America	USA	XEC	Los Angeles County Public Health Laboratory	Los Angeles County Public Health Laboratories	E. Fox et. al	2025-01-21
EPI_ISL_19680145	2024-12-12	North America	USA	KP.3.1.1	Los Angeles County Public Health Laboratory	Los Angeles County Public Health Laboratories	E. Fox et. al	2025-01-21
EPI_ISL_19680143	2024-12-11	North America	USA	KP.3.1.1	Los Angeles County Public Health Laboratory	Los Angeles County Public Health Laboratories	E. Fox et. al	2025-01-21
EPI_ISL_19680151	2024-12-20	North America	USA	XEC	Los Angeles County Public Health Laboratory	Los Angeles County Public Health Laboratories	E. Fox et. al	2025-01-21
EPI_ISL_19680140	2024-12-21	North America	USA	JN.1.8	Los Angeles County Public Health Laboratory	Los Angeles County Public Health Laboratories	E. Fox et. al	2025-01-21
EPI_ISL_19680105	2024-12-07	North America	USA	KP.3.1.1	Los Angeles County Public Health Laboratory	Los Angeles County Public Health Laboratories	E. Fox et. al	2025-01-21
EPI_ISL_19680106	2024-12-03	North America	USA	XEC	Los Angeles County Public Health Laboratory	Los Angeles County Public Health Laboratories	E. Fox et. al	2025-01-21
EPI_ISL_19680104	2024-12-07	North America	USA	KP.3.1.1	Los Angeles County Public Health Laboratory	Los Angeles County Public Health Laboratories	E. Fox et. al	2025-01-21
EPI_ISL_19680146	2024-12-11	North America	USA	LP.8.1	Los Angeles County Public Health Laboratory	Los Angeles County Public Health Laboratories	E. Fox et. al	2025-01-21
EPI_ISL_19680107	2024-12-07	North America	USA	XEC	Los Angeles County Public Health Laboratory	Los Angeles County Public Health Laboratories	E. Fox et. al	2025-01-21
EPI_ISL_19680087	2024-12-22	North America	USA	XEC	Los Angeles County Public Health Laboratory	Los Angeles County Public Health Laboratories	E. Fox et. al	2025-01-21
EPI_ISL_19680148	2024-12-17	North America	USA	LP.8.1	Los Angeles County Public Health Laboratory	Los Angeles County Public Health Laboratories	E. Fox et. al	2025-01-21
EPI_ISL_19680088	2024-12-22	North America	USA	LP.8.1	Los Angeles County Public Health Laboratory	Los Angeles County Public Health Laboratories	E. Fox et. al	2025-01-21
EPI_ISL_19680097	2024-12-08	North America	USA	KP.3.1.1	Los Angeles County Public Health Laboratory	Los Angeles County Public Health Laboratories	E. Fox et. al	2025-01-21
EPI_ISL_19680095	2024-12-09	North America	USA	KP.3.1.1	Los Angeles County Public Health Laboratory	Los Angeles County Public Health Laboratories	E. Fox et. al	2025-01-21
EPI_ISL_19680102	2024-12-07	North America	USA	KP.3.1.1	Los Angeles County Public Health Laboratory	Los Angeles County Public Health Laboratories	E. Fox et. al	2025-01-21
EPI_ISL_19680144	2024-12-15	North America	USA	XEC	Los Angeles County Public Health Laboratory	Los Angeles County Public Health Laboratories	E. Fox et. al	2025-01-21
EPI_ISL_19680141	2024-12-27	North America	USA	XEC	Los Angeles County Public Health Laboratory	Los Angeles County Public Health Laboratories	E. Fox et. al	2025-01-21
EPI_ISL_19680101	2024-12-01	North America	USA	KP.3.1.1	Los Angeles County Public Health Laboratory	Los Angeles County Public Health Laboratories	E. Fox et. al	2025-01-21
EPI_ISL_19680142	2024-12-27	North America	USA	XEC	Los Angeles County Public Health Laboratory	Los Angeles County Public Health Laboratories	E. Fox et. al	2025-01-21
EPI_ISL_19680099	2024-12-01	North America	USA	XEC	Los Angeles County Public Health Laboratory	Los Angeles County Public Health Laboratories	E. Fox et. al	2025-01-21
EPI_ISL_19680093	2024-12-08	North America	USA	LP.8.1.2	Los Angeles County Public Health Laboratory	Los Angeles County Public Health Laboratories	E. Fox et. al	2025-01-21
EPI_ISL_19680109	2024-12-20	North America	USA	XEC	Los Angeles County Public Health Laboratory	Los Angeles County Public Health Laboratories	E. Fox et. al	2025-01-21
EPI_ISL_19680089	2024-12-25	North America	USA	JN.1.8.1	Los Angeles County Public Health Laboratory	Los Angeles County Public Health Laboratories	E. Fox et. al	2025-01-21
EPI_ISL_19680092	2024-12-06	North America	USA	LP.8.1	Los Angeles County Public Health Laboratory	Los Angeles County Public Health Laboratories	E. Fox et. al	2025-01-21
EPI_ISL_19680086	2025-01-03	North America	USA	LP.8.1	Los Angeles County Public Health Laboratory	Los Angeles County Public Health Laboratories	E. Fox et. al	2025-01-21
EPI_ISL_19680098	2024-12-07	North America	USA	KP.3.1.1	Los Angeles County Public Health Laboratory	Los Angeles County Public Health Laboratories	E. Fox et. al	2025-01-21
EPI_ISL_19680085	2024-12-20	North America	USA	KP.3.1.1	Los Angeles County Public Health Laboratory	Los Angeles County Public Health Laboratories	E. Fox et. al	2025-01-21
EPI_ISL_19680083	2025-01-03	North America	USA	LF.7	Los Angeles County Public Health Laboratory	Los Angeles County Public Health Laboratories	E. Fox et. al	2025-01-21
EPI_ISL_19680091	2024-12-07	North America	USA	LP.8.1	Los Angeles County Public Health Laboratory	Los Angeles County Public Health Laboratories	E. Fox et. al	2025-01-21
EPI_ISL_19680090	2024-12-24	North America	USA	KP.3.1.1	Los Angeles County Public Health Laboratory	Los Angeles County Public Health Laboratories	E. Fox et. al	2025-01-21
EPI_ISL_19678411	2025-01-08	North America	USA	JN.1.16.1	Laboratory Corporation of America	Laboratory Branch, Coronaviruses and Other Respiratory Viruses Division, National Center for Immunization and Respiratory Diseases, Centers for Disease Control and Prevention (CDC)	Dakota Howard, Dhwani Batra, Peter Cook, Jason Caravas, Benjamin Rambo-Martin, Natalie Thornburg, Yvette Unoarumhi, Reina Chau, Kristine Lacek, Paritra Mandal, Moneeb Bajwa, Nehalraza Momin, Shatavia Morrison, Christopher Gulvik, Erisa Sula, Minoo Agarwal, Eyad Almasri, Debbie Boles, Ayla Burns, Nuthawin Charoensri, Oren Cohen, Susan Countryman, Mary Cristobal, Bobbi Croy, Suzanne Dale, Hrushikesh Deshmukh, Amanda Douglas, Vincent Drouillon, Marcia Eisenberg, Howard Engler, Rama Ghatti, Prashant Gupta, Susan Hicks, Jake Humphrey, Lax Iyer, Lisa Pfefferle, Manoj Jain, Matthew Robinson, Mohan Kolli, Brian Krueger, Tim Kuphal, Stanley Letovsky, Michael Levandoski, Craig Lukasik, Jonathan Meltzer, Brian Norvell, Mindy Nye, Scott Parker, Christos Petropoulos, John Pruitt, Steven Ragan, Scott Ryan, Mike Sapeta, Jana Schroth, Suresh Selvaraju, Goran Stevovic, Amanda Suchanek, Andrea Throop, Lyndon Tilson, Thomas Urban, Joe Voshell, Kimberly Wagner, Jonathan Williams, Mary Williamson, Qian Zeng, Tricia Zwiefelhofer, Clinton Paden, Duncan MacCannell	2025-01-21
EPI_ISL_19678514	2025-01-11	North America	USA	LP.8.1	Laboratory Corporation of America	Laboratory Branch, Coronaviruses and Other Respiratory Viruses Division, National Center for Immunization and Respiratory Diseases, Centers for Disease Control and Prevention (CDC)	Dakota Howard, Dhwani Batra, Peter Cook, Jason Caravas, Benjamin Rambo-Martin, Natalie Thornburg, Yvette Unoarumhi, Reina Chau, Kristine Lacek, Paritra Mandal, Moneeb Bajwa, Nehalraza Momin, Shatavia Morrison, Christopher Gulvik, Erisa Sula, Minoo Agarwal, Eyad Almasri, Debbie Boles, Ayla Burns, Nuthawin Charoensri, Oren Cohen, Susan Countryman, Mary Cristobal, Bobbi Croy, Suzanne Dale, Hrushikesh Deshmukh, Amanda Douglas, Vincent Drouillon, Marcia Eisenberg, Howard Engler, Rama Ghatti, Prashant Gupta, Susan Hicks, Jake Humphrey, Lax Iyer, Lisa Pfefferle, Manoj Jain, Matthew Robinson, Mohan Kolli, Brian Krueger, Tim Kuphal, Stanley Letovsky, Michael Levandoski, Craig Lukasik, Jonathan Meltzer, Brian Norvell, Mindy Nye, Scott Parker, Christos Petropoulos, John Pruitt, Steven Ragan, Scott Ryan, Mike Sapeta, Jana Schroth, Suresh Selvaraju, Goran Stevovic, Amanda Suchanek, Andrea Throop, Lyndon Tilson, Thomas Urban, Joe Voshell, Kimberly Wagner, Jonathan Williams, Mary Williamson, Qian Zeng, Tricia Zwiefelhofer, Clinton Paden, Duncan MacCannell	2025-01-21
EPI_ISL_19678511	2025-01-10	North America	USA	KP.1	Laboratory Corporation of America	Laboratory Branch, Coronaviruses and Other Respiratory Viruses Division, National Center for Immunization and Respiratory Diseases, Centers for Disease Control and Prevention (CDC)	Dakota Howard, Dhwani Batra, Peter Cook, Jason Caravas, Benjamin Rambo-Martin, Natalie Thornburg, Yvette Unoarumhi, Reina Chau, Kristine Lacek, Paritra Mandal, Moneeb Bajwa, Nehalraza Momin, Shatavia Morrison, Christopher Gulvik, Erisa Sula, Minoo Agarwal, Eyad Almasri, Debbie Boles, Ayla Burns, Nuthawin Charoensri, Oren Cohen, Susan Countryman, Mary Cristobal, Bobbi Croy, Suzanne Dale, Hrushikesh Deshmukh, Amanda Douglas, Vincent Drouillon, Marcia Eisenberg, Howard Engler, Rama Ghatti, Prashant Gupta, Susan Hicks, Jake Humphrey, Lax Iyer, Lisa Pfefferle, Manoj Jain, Matthew Robinson, Mohan Kolli, Brian Krueger, Tim Kuphal, Stanley Letovsky, Michael Levandoski, Craig Lukasik, Jonathan Meltzer, Brian Norvell, Mindy Nye, Scott Parker, Christos Petropoulos, John Pruitt, Steven Ragan, Scott Ryan, Mike Sapeta, Jana Schroth, Suresh Selvaraju, Goran Stevovic, Amanda Suchanek, Andrea Throop, Lyndon Tilson, Thomas Urban, Joe Voshell, Kimberly Wagner, Jonathan Williams, Mary Williamson, Qian Zeng, Tricia Zwiefelhofer, Clinton Paden, Duncan MacCannell	2025-01-21
EPI_ISL_19678406	2025-01-08	North America	USA	XDY	Laboratory Corporation of America	Laboratory Branch, Coronaviruses and Other Respiratory Viruses Division, National Center for Immunization and Respiratory Diseases, Centers for Disease Control and Prevention (CDC)	Dakota Howard, Dhwani Batra, Peter Cook, Jason Caravas, Benjamin Rambo-Martin, Natalie Thornburg, Yvette Unoarumhi, Reina Chau, Kristine Lacek, Paritra Mandal, Moneeb Bajwa, Nehalraza Momin, Shatavia Morrison, Christopher Gulvik, Erisa Sula, Minoo Agarwal, Eyad Almasri, Debbie Boles, Ayla Burns, Nuthawin Charoensri, Oren Cohen, Susan Countryman, Mary Cristobal, Bobbi Croy, Suzanne Dale, Hrushikesh Deshmukh, Amanda Douglas, Vincent Drouillon, Marcia Eisenberg, Howard Engler, Rama Ghatti, Prashant Gupta, Susan Hicks, Jake Humphrey, Lax Iyer, Lisa Pfefferle, Manoj Jain, Matthew Robinson, Mohan Kolli, Brian Krueger, Tim Kuphal, Stanley Letovsky, Michael Levandoski, Craig Lukasik, Jonathan Meltzer, Brian Norvell, Mindy Nye, Scott Parker, Christos Petropoulos, John Pruitt, Steven Ragan, Scott Ryan, Mike Sapeta, Jana Schroth, Suresh Selvaraju, Goran Stevovic, Amanda Suchanek, Andrea Throop, Lyndon Tilson, Thomas Urban, Joe Voshell, Kimberly Wagner, Jonathan Williams, Mary Williamson, Qian Zeng, Tricia Zwiefelhofer, Clinton Paden, Duncan MacCannell	2025-01-21
EPI_ISL_19678517	2025-01-13	North America	USA	LP.8.1.1	Laboratory Corporation of America	Laboratory Branch, Coronaviruses and Other Respiratory Viruses Division, National Center for Immunization and Respiratory Diseases, Centers for Disease Control and Prevention (CDC)	Dakota Howard, Dhwani Batra, Peter Cook, Jason Caravas, Benjamin Rambo-Martin, Natalie Thornburg, Yvette Unoarumhi, Reina Chau, Kristine Lacek, Paritra Mandal, Moneeb Bajwa, Nehalraza Momin, Shatavia Morrison, Christopher Gulvik, Erisa Sula, Minoo Agarwal, Eyad Almasri, Debbie Boles, Ayla Burns, Nuthawin Charoensri, Oren Cohen, Susan Countryman, Mary Cristobal, Bobbi Croy, Suzanne Dale, Hrushikesh Deshmukh, Amanda Douglas, Vincent Drouillon, Marcia Eisenberg, Howard Engler, Rama Ghatti, Prashant Gupta, Susan Hicks, Jake Humphrey, Lax Iyer, Lisa Pfefferle, Manoj Jain, Matthew Robinson, Mohan Kolli, Brian Krueger, Tim Kuphal, Stanley Letovsky, Michael Levandoski, Craig Lukasik, Jonathan Meltzer, Brian Norvell, Mindy Nye, Scott Parker, Christos Petropoulos, John Pruitt, Steven Ragan, Scott Ryan, Mike Sapeta, Jana Schroth, Suresh Selvaraju, Goran Stevovic, Amanda Suchanek, Andrea Throop, Lyndon Tilson, Thomas Urban, Joe Voshell, Kimberly Wagner, Jonathan Williams, Mary Williamson, Qian Zeng, Tricia Zwiefelhofer, Clinton Paden, Duncan MacCannell	2025-01-21
EPI_ISL_19678508	2025-01-10	North America	USA	XEC	Laboratory Corporation of America	Laboratory Branch, Coronaviruses and Other Respiratory Viruses Division, National Center for Immunization and Respiratory Diseases, Centers for Disease Control and Prevention (CDC)	Dakota Howard, Dhwani Batra, Peter Cook, Jason Caravas, Benjamin Rambo-Martin, Natalie Thornburg, Yvette Unoarumhi, Reina Chau, Kristine Lacek, Paritra Mandal, Moneeb Bajwa, Nehalraza Momin, Shatavia Morrison, Christopher Gulvik, Erisa Sula, Minoo Agarwal, Eyad Almasri, Debbie Boles, Ayla Burns, Nuthawin Charoensri, Oren Cohen, Susan Countryman, Mary Cristobal, Bobbi Croy, Suzanne Dale, Hrushikesh Deshmukh, Amanda Douglas, Vincent Drouillon, Marcia Eisenberg, Howard Engler, Rama Ghatti, Prashant Gupta, Susan Hicks, Jake Humphrey, Lax Iyer, Lisa Pfefferle, Manoj Jain, Matthew Robinson, Mohan Kolli, Brian Krueger, Tim Kuphal, Stanley Letovsky, Michael Levandoski, Craig Lukasik, Jonathan Meltzer, Brian Norvell, Mindy Nye, Scott Parker, Christos Petropoulos, John Pruitt, Steven Ragan, Scott Ryan, Mike Sapeta, Jana Schroth, Suresh Selvaraju, Goran Stevovic, Amanda Suchanek, Andrea Throop, Lyndon Tilson, Thomas Urban, Joe Voshell, Kimberly Wagner, Jonathan Williams, Mary Williamson, Qian Zeng, Tricia Zwiefelhofer, Clinton Paden, Duncan MacCannell	2025-01-21
EPI_ISL_19678500	2025-01-10	North America	USA	LP.8.1	Laboratory Corporation of America	Laboratory Branch, Coronaviruses and Other Respiratory Viruses Division, National Center for Immunization and Respiratory Diseases, Centers for Disease Control and Prevention (CDC)	Dakota Howard, Dhwani Batra, Peter Cook, Jason Caravas, Benjamin Rambo-Martin, Natalie Thornburg, Yvette Unoarumhi, Reina Chau, Kristine Lacek, Paritra Mandal, Moneeb Bajwa, Nehalraza Momin, Shatavia Morrison, Christopher Gulvik, Erisa Sula, Minoo Agarwal, Eyad Almasri, Debbie Boles, Ayla Burns, Nuthawin Charoensri, Oren Cohen, Susan Countryman, Mary Cristobal, Bobbi Croy, Suzanne Dale, Hrushikesh Deshmukh, Amanda Douglas, Vincent Drouillon, Marcia Eisenberg, Howard Engler, Rama Ghatti, Prashant Gupta, Susan Hicks, Jake Humphrey, Lax Iyer, Lisa Pfefferle, Manoj Jain, Matthew Robinson, Mohan Kolli, Brian Krueger, Tim Kuphal, Stanley Letovsky, Michael Levandoski, Craig Lukasik, Jonathan Meltzer, Brian Norvell, Mindy Nye, Scott Parker, Christos Petropoulos, John Pruitt, Steven Ragan, Scott Ryan, Mike Sapeta, Jana Schroth, Suresh Selvaraju, Goran Stevovic, Amanda Suchanek, Andrea Throop, Lyndon Tilson, Thomas Urban, Joe Voshell, Kimberly Wagner, Jonathan Williams, Mary Williamson, Qian Zeng, Tricia Zwiefelhofer, Clinton Paden, Duncan MacCannell	2025-01-21
EPI_ISL_19678501	2025-01-10	North America	USA	XEC	Laboratory Corporation of America	Laboratory Branch, Coronaviruses and Other Respiratory Viruses Division, National Center for Immunization and Respiratory Diseases, Centers for Disease Control and Prevention (CDC)	Dakota Howard, Dhwani Batra, Peter Cook, Jason Caravas, Benjamin Rambo-Martin, Natalie Thornburg, Yvette Unoarumhi, Reina Chau, Kristine Lacek, Paritra Mandal, Moneeb Bajwa, Nehalraza Momin, Shatavia Morrison, Christopher Gulvik, Erisa Sula, Minoo Agarwal, Eyad Almasri, Debbie Boles, Ayla Burns, Nuthawin Charoensri, Oren Cohen, Susan Countryman, Mary Cristobal, Bobbi Croy, Suzanne Dale, Hrushikesh Deshmukh, Amanda Douglas, Vincent Drouillon, Marcia Eisenberg, Howard Engler, Rama Ghatti, Prashant Gupta, Susan Hicks, Jake Humphrey, Lax Iyer, Lisa Pfefferle, Manoj Jain, Matthew Robinson, Mohan Kolli, Brian Krueger, Tim Kuphal, Stanley Letovsky, Michael Levandoski, Craig Lukasik, Jonathan Meltzer, Brian Norvell, Mindy Nye, Scott Parker, Christos Petropoulos, John Pruitt, Steven Ragan, Scott Ryan, Mike Sapeta, Jana Schroth, Suresh Selvaraju, Goran Stevovic, Amanda Suchanek, Andrea Throop, Lyndon Tilson, Thomas Urban, Joe Voshell, Kimberly Wagner, Jonathan Williams, Mary Williamson, Qian Zeng, Tricia Zwiefelhofer, Clinton Paden, Duncan MacCannell	2025-01-21
EPI_ISL_19678510	2025-01-10	North America	USA	XEC	Laboratory Corporation of America	Laboratory Branch, Coronaviruses and Other Respiratory Viruses Division, National Center for Immunization and Respiratory Diseases, Centers for Disease Control and Prevention (CDC)	Dakota Howard, Dhwani Batra, Peter Cook, Jason Caravas, Benjamin Rambo-Martin, Natalie Thornburg, Yvette Unoarumhi, Reina Chau, Kristine Lacek, Paritra Mandal, Moneeb Bajwa, Nehalraza Momin, Shatavia Morrison, Christopher Gulvik, Erisa Sula, Minoo Agarwal, Eyad Almasri, Debbie Boles, Ayla Burns, Nuthawin Charoensri, Oren Cohen, Susan Countryman, Mary Cristobal, Bobbi Croy, Suzanne Dale, Hrushikesh Deshmukh, Amanda Douglas, Vincent Drouillon, Marcia Eisenberg, Howard Engler, Rama Ghatti, Prashant Gupta, Susan Hicks, Jake Humphrey, Lax Iyer, Lisa Pfefferle, Manoj Jain, Matthew Robinson, Mohan Kolli, Brian Krueger, Tim Kuphal, Stanley Letovsky, Michael Levandoski, Craig Lukasik, Jonathan Meltzer, Brian Norvell, Mindy Nye, Scott Parker, Christos Petropoulos, John Pruitt, Steven Ragan, Scott Ryan, Mike Sapeta, Jana Schroth, Suresh Selvaraju, Goran Stevovic, Amanda Suchanek, Andrea Throop, Lyndon Tilson, Thomas Urban, Joe Voshell, Kimberly Wagner, Jonathan Williams, Mary Williamson, Qian Zeng, Tricia Zwiefelhofer, Clinton Paden, Duncan MacCannell	2025-01-21
EPI_ISL_19678519	2025-01-13	North America	USA	XEC	Laboratory Corporation of America	Laboratory Branch, Coronaviruses and Other Respiratory Viruses Division, National Center for Immunization and Respiratory Diseases, Centers for Disease Control and Prevention (CDC)	Dakota Howard, Dhwani Batra, Peter Cook, Jason Caravas, Benjamin Rambo-Martin, Natalie Thornburg, Yvette Unoarumhi, Reina Chau, Kristine Lacek, Paritra Mandal, Moneeb Bajwa, Nehalraza Momin, Shatavia Morrison, Christopher Gulvik, Erisa Sula, Minoo Agarwal, Eyad Almasri, Debbie Boles, Ayla Burns, Nuthawin Charoensri, Oren Cohen, Susan Countryman, Mary Cristobal, Bobbi Croy, Suzanne Dale, Hrushikesh Deshmukh, Amanda Douglas, Vincent Drouillon, Marcia Eisenberg, Howard Engler, Rama Ghatti, Prashant Gupta, Susan Hicks, Jake Humphrey, Lax Iyer, Lisa Pfefferle, Manoj Jain, Matthew Robinson, Mohan Kolli, Brian Krueger, Tim Kuphal, Stanley Letovsky, Michael Levandoski, Craig Lukasik, Jonathan Meltzer, Brian Norvell, Mindy Nye, Scott Parker, Christos Petropoulos, John Pruitt, Steven Ragan, Scott Ryan, Mike Sapeta, Jana Schroth, Suresh Selvaraju, Goran Stevovic, Amanda Suchanek, Andrea Throop, Lyndon Tilson, Thomas Urban, Joe Voshell, Kimberly Wagner, Jonathan Williams, Mary Williamson, Qian Zeng, Tricia Zwiefelhofer, Clinton Paden, Duncan MacCannell	2025-01-21
EPI_ISL_19678518	2025-01-13	North America	USA	XEC	Laboratory Corporation of America	Laboratory Branch, Coronaviruses and Other Respiratory Viruses Division, National Center for Immunization and Respiratory Diseases, Centers for Disease Control and Prevention (CDC)	Dakota Howard, Dhwani Batra, Peter Cook, Jason Caravas, Benjamin Rambo-Martin, Natalie Thornburg, Yvette Unoarumhi, Reina Chau, Kristine Lacek, Paritra Mandal, Moneeb Bajwa, Nehalraza Momin, Shatavia Morrison, Christopher Gulvik, Erisa Sula, Minoo Agarwal, Eyad Almasri, Debbie Boles, Ayla Burns, Nuthawin Charoensri, Oren Cohen, Susan Countryman, Mary Cristobal, Bobbi Croy, Suzanne Dale, Hrushikesh Deshmukh, Amanda Douglas, Vincent Drouillon, Marcia Eisenberg, Howard Engler, Rama Ghatti, Prashant Gupta, Susan Hicks, Jake Humphrey, Lax Iyer, Lisa Pfefferle, Manoj Jain, Matthew Robinson, Mohan Kolli, Brian Krueger, Tim Kuphal, Stanley Letovsky, Michael Levandoski, Craig Lukasik, Jonathan Meltzer, Brian Norvell, Mindy Nye, Scott Parker, Christos Petropoulos, John Pruitt, Steven Ragan, Scott Ryan, Mike Sapeta, Jana Schroth, Suresh Selvaraju, Goran Stevovic, Amanda Suchanek, Andrea Throop, Lyndon Tilson, Thomas Urban, Joe Voshell, Kimberly Wagner, Jonathan Williams, Mary Williamson, Qian Zeng, Tricia Zwiefelhofer, Clinton Paden, Duncan MacCannell	2025-01-21
EPI_ISL_19678337	2025-01-06	North America	USA	KP.3.1.1	Laboratory Corporation of America	Laboratory Branch, Coronaviruses and Other Respiratory Viruses Division, National Center for Immunization and Respiratory Diseases, Centers for Disease Control and Prevention (CDC)	Dakota Howard, Dhwani Batra, Peter Cook, Jason Caravas, Benjamin Rambo-Martin, Natalie Thornburg, Yvette Unoarumhi, Reina Chau, Kristine Lacek, Paritra Mandal, Moneeb Bajwa, Nehalraza Momin, Shatavia Morrison, Christopher Gulvik, Erisa Sula, Minoo Agarwal, Eyad Almasri, Debbie Boles, Ayla Burns, Nuthawin Charoensri, Oren Cohen, Susan Countryman, Mary Cristobal, Bobbi Croy, Suzanne Dale, Hrushikesh Deshmukh, Amanda Douglas, Vincent Drouillon, Marcia Eisenberg, Howard Engler, Rama Ghatti, Prashant Gupta, Susan Hicks, Jake Humphrey, Lax Iyer, Lisa Pfefferle, Manoj Jain, Matthew Robinson, Mohan Kolli, Brian Krueger, Tim Kuphal, Stanley Letovsky, Michael Levandoski, Craig Lukasik, Jonathan Meltzer, Brian Norvell, Mindy Nye, Scott Parker, Christos Petropoulos, John Pruitt, Steven Ragan, Scott Ryan, Mike Sapeta, Jana Schroth, Suresh Selvaraju, Goran Stevovic, Amanda Suchanek, Andrea Throop, Lyndon Tilson, Thomas Urban, Joe Voshell, Kimberly Wagner, Jonathan Williams, Mary Williamson, Qian Zeng, Tricia Zwiefelhofer, Clinton Paden, Duncan MacCannell	2025-01-21
EPI_ISL_19678459	2025-01-09	North America	USA	JN.1.16	Laboratory Corporation of America	Laboratory Branch, Coronaviruses and Other Respiratory Viruses Division, National Center for Immunization and Respiratory Diseases, Centers for Disease Control and Prevention (CDC)	Dakota Howard, Dhwani Batra, Peter Cook, Jason Caravas, Benjamin Rambo-Martin, Natalie Thornburg, Yvette Unoarumhi, Reina Chau, Kristine Lacek, Paritra Mandal, Moneeb Bajwa, Nehalraza Momin, Shatavia Morrison, Christopher Gulvik, Erisa Sula, Minoo Agarwal, Eyad Almasri, Debbie Boles, Ayla Burns, Nuthawin Charoensri, Oren Cohen, Susan Countryman, Mary Cristobal, Bobbi Croy, Suzanne Dale, Hrushikesh Deshmukh, Amanda Douglas, Vincent Drouillon, Marcia Eisenberg, Howard Engler, Rama Ghatti, Prashant Gupta, Susan Hicks, Jake Humphrey, Lax Iyer, Lisa Pfefferle, Manoj Jain, Matthew Robinson, Mohan Kolli, Brian Krueger, Tim Kuphal, Stanley Letovsky, Michael Levandoski, Craig Lukasik, Jonathan Meltzer, Brian Norvell, Mindy Nye, Scott Parker, Christos Petropoulos, John Pruitt, Steven Ragan, Scott Ryan, Mike Sapeta, Jana Schroth, Suresh Selvaraju, Goran Stevovic, Amanda Suchanek, Andrea Throop, Lyndon Tilson, Thomas Urban, Joe Voshell, Kimberly Wagner, Jonathan Williams, Mary Williamson, Qian Zeng, Tricia Zwiefelhofer, Clinton Paden, Duncan MacCannell	2025-01-21
EPI_ISL_19678335	2025-01-06	North America	USA	MC.1	Laboratory Corporation of America	Laboratory Branch, Coronaviruses and Other Respiratory Viruses Division, National Center for Immunization and Respiratory Diseases, Centers for Disease Control and Prevention (CDC)	Dakota Howard, Dhwani Batra, Peter Cook, Jason Caravas, Benjamin Rambo-Martin, Natalie Thornburg, Yvette Unoarumhi, Reina Chau, Kristine Lacek, Paritra Mandal, Moneeb Bajwa, Nehalraza Momin, Shatavia Morrison, Christopher Gulvik, Erisa Sula, Minoo Agarwal, Eyad Almasri, Debbie Boles, Ayla Burns, Nuthawin Charoensri, Oren Cohen, Susan Countryman, Mary Cristobal, Bobbi Croy, Suzanne Dale, Hrushikesh Deshmukh, Amanda Douglas, Vincent Drouillon, Marcia Eisenberg, Howard Engler, Rama Ghatti, Prashant Gupta, Susan Hicks, Jake Humphrey, Lax Iyer, Lisa Pfefferle, Manoj Jain, Matthew Robinson, Mohan Kolli, Brian Krueger, Tim Kuphal, Stanley Letovsky, Michael Levandoski, Craig Lukasik, Jonathan Meltzer, Brian Norvell, Mindy Nye, Scott Parker, Christos Petropoulos, John Pruitt, Steven Ragan, Scott Ryan, Mike Sapeta, Jana Schroth, Suresh Selvaraju, Goran Stevovic, Amanda Suchanek, Andrea Throop, Lyndon Tilson, Thomas Urban, Joe Voshell, Kimberly Wagner, Jonathan Williams, Mary Williamson, Qian Zeng, Tricia Zwiefelhofer, Clinton Paden, Duncan MacCannell	2025-01-21
EPI_ISL_19678456	2025-01-09	North America	USA	LF.7.4	Laboratory Corporation of America	Laboratory Branch, Coronaviruses and Other Respiratory Viruses Division, National Center for Immunization and Respiratory Diseases, Centers for Disease Control and Prevention (CDC)	Dakota Howard, Dhwani Batra, Peter Cook, Jason Caravas, Benjamin Rambo-Martin, Natalie Thornburg, Yvette Unoarumhi, Reina Chau, Kristine Lacek, Paritra Mandal, Moneeb Bajwa, Nehalraza Momin, Shatavia Morrison, Christopher Gulvik, Erisa Sula, Minoo Agarwal, Eyad Almasri, Debbie Boles, Ayla Burns, Nuthawin Charoensri, Oren Cohen, Susan Countryman, Mary Cristobal, Bobbi Croy, Suzanne Dale, Hrushikesh Deshmukh, Amanda Douglas, Vincent Drouillon, Marcia Eisenberg, Howard Engler, Rama Ghatti, Prashant Gupta, Susan Hicks, Jake Humphrey, Lax Iyer, Lisa Pfefferle, Manoj Jain, Matthew Robinson, Mohan Kolli, Brian Krueger, Tim Kuphal, Stanley Letovsky, Michael Levandoski, Craig Lukasik, Jonathan Meltzer, Brian Norvell, Mindy Nye, Scott Parker, Christos Petropoulos, John Pruitt, Steven Ragan, Scott Ryan, Mike Sapeta, Jana Schroth, Suresh Selvaraju, Goran Stevovic, Amanda Suchanek, Andrea Throop, Lyndon Tilson, Thomas Urban, Joe Voshell, Kimberly Wagner, Jonathan Williams, Mary Williamson, Qian Zeng, Tricia Zwiefelhofer, Clinton Paden, Duncan MacCannell	2025-01-21
EPI_ISL_19678503	2025-01-10	North America	USA	JN.1.16.1	Laboratory Corporation of America	Laboratory Branch, Coronaviruses and Other Respiratory Viruses Division, National Center for Immunization and Respiratory Diseases, Centers for Disease Control and Prevention (CDC)	Dakota Howard, Dhwani Batra, Peter Cook, Jason Caravas, Benjamin Rambo-Martin, Natalie Thornburg, Yvette Unoarumhi, Reina Chau, Kristine Lacek, Paritra Mandal, Moneeb Bajwa, Nehalraza Momin, Shatavia Morrison, Christopher Gulvik, Erisa Sula, Minoo Agarwal, Eyad Almasri, Debbie Boles, Ayla Burns, Nuthawin Charoensri, Oren Cohen, Susan Countryman, Mary Cristobal, Bobbi Croy, Suzanne Dale, Hrushikesh Deshmukh, Amanda Douglas, Vincent Drouillon, Marcia Eisenberg, Howard Engler, Rama Ghatti, Prashant Gupta, Susan Hicks, Jake Humphrey, Lax Iyer, Lisa Pfefferle, Manoj Jain, Matthew Robinson, Mohan Kolli, Brian Krueger, Tim Kuphal, Stanley Letovsky, Michael Levandoski, Craig Lukasik, Jonathan Meltzer, Brian Norvell, Mindy Nye, Scott Parker, Christos Petropoulos, John Pruitt, Steven Ragan, Scott Ryan, Mike Sapeta, Jana Schroth, Suresh Selvaraju, Goran Stevovic, Amanda Suchanek, Andrea Throop, Lyndon Tilson, Thomas Urban, Joe Voshell, Kimberly Wagner, Jonathan Williams, Mary Williamson, Qian Zeng, Tricia Zwiefelhofer, Clinton Paden, Duncan MacCannell	2025-01-21
EPI_ISL_19678509	2025-01-10	North America	USA	LF.7.1.3	Laboratory Corporation of America	Laboratory Branch, Coronaviruses and Other Respiratory Viruses Division, National Center for Immunization and Respiratory Diseases, Centers for Disease Control and Prevention (CDC)	Dakota Howard, Dhwani Batra, Peter Cook, Jason Caravas, Benjamin Rambo-Martin, Natalie Thornburg, Yvette Unoarumhi, Reina Chau, Kristine Lacek, Paritra Mandal, Moneeb Bajwa, Nehalraza Momin, Shatavia Morrison, Christopher Gulvik, Erisa Sula, Minoo Agarwal, Eyad Almasri, Debbie Boles, Ayla Burns, Nuthawin Charoensri, Oren Cohen, Susan Countryman, Mary Cristobal, Bobbi Croy, Suzanne Dale, Hrushikesh Deshmukh, Amanda Douglas, Vincent Drouillon, Marcia Eisenberg, Howard Engler, Rama Ghatti, Prashant Gupta, Susan Hicks, Jake Humphrey, Lax Iyer, Lisa Pfefferle, Manoj Jain, Matthew Robinson, Mohan Kolli, Brian Krueger, Tim Kuphal, Stanley Letovsky, Michael Levandoski, Craig Lukasik, Jonathan Meltzer, Brian Norvell, Mindy Nye, Scott Parker, Christos Petropoulos, John Pruitt, Steven Ragan, Scott Ryan, Mike Sapeta, Jana Schroth, Suresh Selvaraju, Goran Stevovic, Amanda Suchanek, Andrea Throop, Lyndon Tilson, Thomas Urban, Joe Voshell, Kimberly Wagner, Jonathan Williams, Mary Williamson, Qian Zeng, Tricia Zwiefelhofer, Clinton Paden, Duncan MacCannell	2025-01-21
EPI_ISL_19678458	2025-01-09	North America	USA	KP.3.1.1	Laboratory Corporation of America	Laboratory Branch, Coronaviruses and Other Respiratory Viruses Division, National Center for Immunization and Respiratory Diseases, Centers for Disease Control and Prevention (CDC)	Dakota Howard, Dhwani Batra, Peter Cook, Jason Caravas, Benjamin Rambo-Martin, Natalie Thornburg, Yvette Unoarumhi, Reina Chau, Kristine Lacek, Paritra Mandal, Moneeb Bajwa, Nehalraza Momin, Shatavia Morrison, Christopher Gulvik, Erisa Sula, Minoo Agarwal, Eyad Almasri, Debbie Boles, Ayla Burns, Nuthawin Charoensri, Oren Cohen, Susan Countryman, Mary Cristobal, Bobbi Croy, Suzanne Dale, Hrushikesh Deshmukh, Amanda Douglas, Vincent Drouillon, Marcia Eisenberg, Howard Engler, Rama Ghatti, Prashant Gupta, Susan Hicks, Jake Humphrey, Lax Iyer, Lisa Pfefferle, Manoj Jain, Matthew Robinson, Mohan Kolli, Brian Krueger, Tim Kuphal, Stanley Letovsky, Michael Levandoski, Craig Lukasik, Jonathan Meltzer, Brian Norvell, Mindy Nye, Scott Parker, Christos Petropoulos, John Pruitt, Steven Ragan, Scott Ryan, Mike Sapeta, Jana Schroth, Suresh Selvaraju, Goran Stevovic, Amanda Suchanek, Andrea Throop, Lyndon Tilson, Thomas Urban, Joe Voshell, Kimberly Wagner, Jonathan Williams, Mary Williamson, Qian Zeng, Tricia Zwiefelhofer, Clinton Paden, Duncan MacCannell	2025-01-21
EPI_ISL_19678452	2025-01-09	North America	USA	KP.3.1.1	Laboratory Corporation of America	Laboratory Branch, Coronaviruses and Other Respiratory Viruses Division, National Center for Immunization and Respiratory Diseases, Centers for Disease Control and Prevention (CDC)	Dakota Howard, Dhwani Batra, Peter Cook, Jason Caravas, Benjamin Rambo-Martin, Natalie Thornburg, Yvette Unoarumhi, Reina Chau, Kristine Lacek, Paritra Mandal, Moneeb Bajwa, Nehalraza Momin, Shatavia Morrison, Christopher Gulvik, Erisa Sula, Minoo Agarwal, Eyad Almasri, Debbie Boles, Ayla Burns, Nuthawin Charoensri, Oren Cohen, Susan Countryman, Mary Cristobal, Bobbi Croy, Suzanne Dale, Hrushikesh Deshmukh, Amanda Douglas, Vincent Drouillon, Marcia Eisenberg, Howard Engler, Rama Ghatti, Prashant Gupta, Susan Hicks, Jake Humphrey, Lax Iyer, Lisa Pfefferle, Manoj Jain, Matthew Robinson, Mohan Kolli, Brian Krueger, Tim Kuphal, Stanley Letovsky, Michael Levandoski, Craig Lukasik, Jonathan Meltzer, Brian Norvell, Mindy Nye, Scott Parker, Christos Petropoulos, John Pruitt, Steven Ragan, Scott Ryan, Mike Sapeta, Jana Schroth, Suresh Selvaraju, Goran Stevovic, Amanda Suchanek, Andrea Throop, Lyndon Tilson, Thomas Urban, Joe Voshell, Kimberly Wagner, Jonathan Williams, Mary Williamson, Qian Zeng, Tricia Zwiefelhofer, Clinton Paden, Duncan MacCannell	2025-01-21
EPI_ISL_19678340	2025-01-06	North America	USA	JN.1.3	Laboratory Corporation of America	Laboratory Branch, Coronaviruses and Other Respiratory Viruses Division, National Center for Immunization and Respiratory Diseases, Centers for Disease Control and Prevention (CDC)	Dakota Howard, Dhwani Batra, Peter Cook, Jason Caravas, Benjamin Rambo-Martin, Natalie Thornburg, Yvette Unoarumhi, Reina Chau, Kristine Lacek, Paritra Mandal, Moneeb Bajwa, Nehalraza Momin, Shatavia Morrison, Christopher Gulvik, Erisa Sula, Minoo Agarwal, Eyad Almasri, Debbie Boles, Ayla Burns, Nuthawin Charoensri, Oren Cohen, Susan Countryman, Mary Cristobal, Bobbi Croy, Suzanne Dale, Hrushikesh Deshmukh, Amanda Douglas, Vincent Drouillon, Marcia Eisenberg, Howard Engler, Rama Ghatti, Prashant Gupta, Susan Hicks, Jake Humphrey, Lax Iyer, Lisa Pfefferle, Manoj Jain, Matthew Robinson, Mohan Kolli, Brian Krueger, Tim Kuphal, Stanley Letovsky, Michael Levandoski, Craig Lukasik, Jonathan Meltzer, Brian Norvell, Mindy Nye, Scott Parker, Christos Petropoulos, John Pruitt, Steven Ragan, Scott Ryan, Mike Sapeta, Jana Schroth, Suresh Selvaraju, Goran Stevovic, Amanda Suchanek, Andrea Throop, Lyndon Tilson, Thomas Urban, Joe Voshell, Kimberly Wagner, Jonathan Williams, Mary Williamson, Qian Zeng, Tricia Zwiefelhofer, Clinton Paden, Duncan MacCannell	2025-01-21
EPI_ISL_19678445	2025-01-09	North America	USA	JN.1.8	Laboratory Corporation of America	Laboratory Branch, Coronaviruses and Other Respiratory Viruses Division, National Center for Immunization and Respiratory Diseases, Centers for Disease Control and Prevention (CDC)	Dakota Howard, Dhwani Batra, Peter Cook, Jason Caravas, Benjamin Rambo-Martin, Natalie Thornburg, Yvette Unoarumhi, Reina Chau, Kristine Lacek, Paritra Mandal, Moneeb Bajwa, Nehalraza Momin, Shatavia Morrison, Christopher Gulvik, Erisa Sula, Minoo Agarwal, Eyad Almasri, Debbie Boles, Ayla Burns, Nuthawin Charoensri, Oren Cohen, Susan Countryman, Mary Cristobal, Bobbi Croy, Suzanne Dale, Hrushikesh Deshmukh, Amanda Douglas, Vincent Drouillon, Marcia Eisenberg, Howard Engler, Rama Ghatti, Prashant Gupta, Susan Hicks, Jake Humphrey, Lax Iyer, Lisa Pfefferle, Manoj Jain, Matthew Robinson, Mohan Kolli, Brian Krueger, Tim Kuphal, Stanley Letovsky, Michael Levandoski, Craig Lukasik, Jonathan Meltzer, Brian Norvell, Mindy Nye, Scott Parker, Christos Petropoulos, John Pruitt, Steven Ragan, Scott Ryan, Mike Sapeta, Jana Schroth, Suresh Selvaraju, Goran Stevovic, Amanda Suchanek, Andrea Throop, Lyndon Tilson, Thomas Urban, Joe Voshell, Kimberly Wagner, Jonathan Williams, Mary Williamson, Qian Zeng, Tricia Zwiefelhofer, Clinton Paden, Duncan MacCannell	2025-01-21
EPI_ISL_19678455	2025-01-09	North America	USA	KP.3.1.1	Laboratory Corporation of America	Laboratory Branch, Coronaviruses and Other Respiratory Viruses Division, National Center for Immunization and Respiratory Diseases, Centers for Disease Control and Prevention (CDC)	Dakota Howard, Dhwani Batra, Peter Cook, Jason Caravas, Benjamin Rambo-Martin, Natalie Thornburg, Yvette Unoarumhi, Reina Chau, Kristine Lacek, Paritra Mandal, Moneeb Bajwa, Nehalraza Momin, Shatavia Morrison, Christopher Gulvik, Erisa Sula, Minoo Agarwal, Eyad Almasri, Debbie Boles, Ayla Burns, Nuthawin Charoensri, Oren Cohen, Susan Countryman, Mary Cristobal, Bobbi Croy, Suzanne Dale, Hrushikesh Deshmukh, Amanda Douglas, Vincent Drouillon, Marcia Eisenberg, Howard Engler, Rama Ghatti, Prashant Gupta, Susan Hicks, Jake Humphrey, Lax Iyer, Lisa Pfefferle, Manoj Jain, Matthew Robinson, Mohan Kolli, Brian Krueger, Tim Kuphal, Stanley Letovsky, Michael Levandoski, Craig Lukasik, Jonathan Meltzer, Brian Norvell, Mindy Nye, Scott Parker, Christos Petropoulos, John Pruitt, Steven Ragan, Scott Ryan, Mike Sapeta, Jana Schroth, Suresh Selvaraju, Goran Stevovic, Amanda Suchanek, Andrea Throop, Lyndon Tilson, Thomas Urban, Joe Voshell, Kimberly Wagner, Jonathan Williams, Mary Williamson, Qian Zeng, Tricia Zwiefelhofer, Clinton Paden, Duncan MacCannell	2025-01-21
EPI_ISL_19678333	2025-01-06	North America	USA	LF.7.2.1	Laboratory Corporation of America	Laboratory Branch, Coronaviruses and Other Respiratory Viruses Division, National Center for Immunization and Respiratory Diseases, Centers for Disease Control and Prevention (CDC)	Dakota Howard, Dhwani Batra, Peter Cook, Jason Caravas, Benjamin Rambo-Martin, Natalie Thornburg, Yvette Unoarumhi, Reina Chau, Kristine Lacek, Paritra Mandal, Moneeb Bajwa, Nehalraza Momin, Shatavia Morrison, Christopher Gulvik, Erisa Sula, Minoo Agarwal, Eyad Almasri, Debbie Boles, Ayla Burns, Nuthawin Charoensri, Oren Cohen, Susan Countryman, Mary Cristobal, Bobbi Croy, Suzanne Dale, Hrushikesh Deshmukh, Amanda Douglas, Vincent Drouillon, Marcia Eisenberg, Howard Engler, Rama Ghatti, Prashant Gupta, Susan Hicks, Jake Humphrey, Lax Iyer, Lisa Pfefferle, Manoj Jain, Matthew Robinson, Mohan Kolli, Brian Krueger, Tim Kuphal, Stanley Letovsky, Michael Levandoski, Craig Lukasik, Jonathan Meltzer, Brian Norvell, Mindy Nye, Scott Parker, Christos Petropoulos, John Pruitt, Steven Ragan, Scott Ryan, Mike Sapeta, Jana Schroth, Suresh Selvaraju, Goran Stevovic, Amanda Suchanek, Andrea Throop, Lyndon Tilson, Thomas Urban, Joe Voshell, Kimberly Wagner, Jonathan Williams, Mary Williamson, Qian Zeng, Tricia Zwiefelhofer, Clinton Paden, Duncan MacCannell	2025-01-21
EPI_ISL_19678339	2025-01-06	North America	USA	XEC	Laboratory Corporation of America	Laboratory Branch, Coronaviruses and Other Respiratory Viruses Division, National Center for Immunization and Respiratory Diseases, Centers for Disease Control and Prevention (CDC)	Dakota Howard, Dhwani Batra, Peter Cook, Jason Caravas, Benjamin Rambo-Martin, Natalie Thornburg, Yvette Unoarumhi, Reina Chau, Kristine Lacek, Paritra Mandal, Moneeb Bajwa, Nehalraza Momin, Shatavia Morrison, Christopher Gulvik, Erisa Sula, Minoo Agarwal, Eyad Almasri, Debbie Boles, Ayla Burns, Nuthawin Charoensri, Oren Cohen, Susan Countryman, Mary Cristobal, Bobbi Croy, Suzanne Dale, Hrushikesh Deshmukh, Amanda Douglas, Vincent Drouillon, Marcia Eisenberg, Howard Engler, Rama Ghatti, Prashant Gupta, Susan Hicks, Jake Humphrey, Lax Iyer, Lisa Pfefferle, Manoj Jain, Matthew Robinson, Mohan Kolli, Brian Krueger, Tim Kuphal, Stanley Letovsky, Michael Levandoski, Craig Lukasik, Jonathan Meltzer, Brian Norvell, Mindy Nye, Scott Parker, Christos Petropoulos, John Pruitt, Steven Ragan, Scott Ryan, Mike Sapeta, Jana Schroth, Suresh Selvaraju, Goran Stevovic, Amanda Suchanek, Andrea Throop, Lyndon Tilson, Thomas Urban, Joe Voshell, Kimberly Wagner, Jonathan Williams, Mary Williamson, Qian Zeng, Tricia Zwiefelhofer, Clinton Paden, Duncan MacCannell	2025-01-21
EPI_ISL_19678325	2025-01-06	North America	USA	JN.1.16	Laboratory Corporation of America	Laboratory Branch, Coronaviruses and Other Respiratory Viruses Division, National Center for Immunization and Respiratory Diseases, Centers for Disease Control and Prevention (CDC)	Dakota Howard, Dhwani Batra, Peter Cook, Jason Caravas, Benjamin Rambo-Martin, Natalie Thornburg, Yvette Unoarumhi, Reina Chau, Kristine Lacek, Paritra Mandal, Moneeb Bajwa, Nehalraza Momin, Shatavia Morrison, Christopher Gulvik, Erisa Sula, Minoo Agarwal, Eyad Almasri, Debbie Boles, Ayla Burns, Nuthawin Charoensri, Oren Cohen, Susan Countryman, Mary Cristobal, Bobbi Croy, Suzanne Dale, Hrushikesh Deshmukh, Amanda Douglas, Vincent Drouillon, Marcia Eisenberg, Howard Engler, Rama Ghatti, Prashant Gupta, Susan Hicks, Jake Humphrey, Lax Iyer, Lisa Pfefferle, Manoj Jain, Matthew Robinson, Mohan Kolli, Brian Krueger, Tim Kuphal, Stanley Letovsky, Michael Levandoski, Craig Lukasik, Jonathan Meltzer, Brian Norvell, Mindy Nye, Scott Parker, Christos Petropoulos, John Pruitt, Steven Ragan, Scott Ryan, Mike Sapeta, Jana Schroth, Suresh Selvaraju, Goran Stevovic, Amanda Suchanek, Andrea Throop, Lyndon Tilson, Thomas Urban, Joe Voshell, Kimberly Wagner, Jonathan Williams, Mary Williamson, Qian Zeng, Tricia Zwiefelhofer, Clinton Paden, Duncan MacCannell	2025-01-21
EPI_ISL_19678462	2025-01-09	North America	USA	LP.8.1.1	Laboratory Corporation of America	Laboratory Branch, Coronaviruses and Other Respiratory Viruses Division, National Center for Immunization and Respiratory Diseases, Centers for Disease Control and Prevention (CDC)	Dakota Howard, Dhwani Batra, Peter Cook, Jason Caravas, Benjamin Rambo-Martin, Natalie Thornburg, Yvette Unoarumhi, Reina Chau, Kristine Lacek, Paritra Mandal, Moneeb Bajwa, Nehalraza Momin, Shatavia Morrison, Christopher Gulvik, Erisa Sula, Minoo Agarwal, Eyad Almasri, Debbie Boles, Ayla Burns, Nuthawin Charoensri, Oren Cohen, Susan Countryman, Mary Cristobal, Bobbi Croy, Suzanne Dale, Hrushikesh Deshmukh, Amanda Douglas, Vincent Drouillon, Marcia Eisenberg, Howard Engler, Rama Ghatti, Prashant Gupta, Susan Hicks, Jake Humphrey, Lax Iyer, Lisa Pfefferle, Manoj Jain, Matthew Robinson, Mohan Kolli, Brian Krueger, Tim Kuphal, Stanley Letovsky, Michael Levandoski, Craig Lukasik, Jonathan Meltzer, Brian Norvell, Mindy Nye, Scott Parker, Christos Petropoulos, John Pruitt, Steven Ragan, Scott Ryan, Mike Sapeta, Jana Schroth, Suresh Selvaraju, Goran Stevovic, Amanda Suchanek, Andrea Throop, Lyndon Tilson, Thomas Urban, Joe Voshell, Kimberly Wagner, Jonathan Williams, Mary Williamson, Qian Zeng, Tricia Zwiefelhofer, Clinton Paden, Duncan MacCannell	2025-01-21
EPI_ISL_19678327	2025-01-06	North America	USA	XEC	Laboratory Corporation of America	Laboratory Branch, Coronaviruses and Other Respiratory Viruses Division, National Center for Immunization and Respiratory Diseases, Centers for Disease Control and Prevention (CDC)	Dakota Howard, Dhwani Batra, Peter Cook, Jason Caravas, Benjamin Rambo-Martin, Natalie Thornburg, Yvette Unoarumhi, Reina Chau, Kristine Lacek, Paritra Mandal, Moneeb Bajwa, Nehalraza Momin, Shatavia Morrison, Christopher Gulvik, Erisa Sula, Minoo Agarwal, Eyad Almasri, Debbie Boles, Ayla Burns, Nuthawin Charoensri, Oren Cohen, Susan Countryman, Mary Cristobal, Bobbi Croy, Suzanne Dale, Hrushikesh Deshmukh, Amanda Douglas, Vincent Drouillon, Marcia Eisenberg, Howard Engler, Rama Ghatti, Prashant Gupta, Susan Hicks, Jake Humphrey, Lax Iyer, Lisa Pfefferle, Manoj Jain, Matthew Robinson, Mohan Kolli, Brian Krueger, Tim Kuphal, Stanley Letovsky, Michael Levandoski, Craig Lukasik, Jonathan Meltzer, Brian Norvell, Mindy Nye, Scott Parker, Christos Petropoulos, John Pruitt, Steven Ragan, Scott Ryan, Mike Sapeta, Jana Schroth, Suresh Selvaraju, Goran Stevovic, Amanda Suchanek, Andrea Throop, Lyndon Tilson, Thomas Urban, Joe Voshell, Kimberly Wagner, Jonathan Williams, Mary Williamson, Qian Zeng, Tricia Zwiefelhofer, Clinton Paden, Duncan MacCannell	2025-01-21
EPI_ISL_19678441	2025-01-09	North America	USA	LF.7.1.2	Laboratory Corporation of America	Laboratory Branch, Coronaviruses and Other Respiratory Viruses Division, National Center for Immunization and Respiratory Diseases, Centers for Disease Control and Prevention (CDC)	Dakota Howard, Dhwani Batra, Peter Cook, Jason Caravas, Benjamin Rambo-Martin, Natalie Thornburg, Yvette Unoarumhi, Reina Chau, Kristine Lacek, Paritra Mandal, Moneeb Bajwa, Nehalraza Momin, Shatavia Morrison, Christopher Gulvik, Erisa Sula, Minoo Agarwal, Eyad Almasri, Debbie Boles, Ayla Burns, Nuthawin Charoensri, Oren Cohen, Susan Countryman, Mary Cristobal, Bobbi Croy, Suzanne Dale, Hrushikesh Deshmukh, Amanda Douglas, Vincent Drouillon, Marcia Eisenberg, Howard Engler, Rama Ghatti, Prashant Gupta, Susan Hicks, Jake Humphrey, Lax Iyer, Lisa Pfefferle, Manoj Jain, Matthew Robinson, Mohan Kolli, Brian Krueger, Tim Kuphal, Stanley Letovsky, Michael Levandoski, Craig Lukasik, Jonathan Meltzer, Brian Norvell, Mindy Nye, Scott Parker, Christos Petropoulos, John Pruitt, Steven Ragan, Scott Ryan, Mike Sapeta, Jana Schroth, Suresh Selvaraju, Goran Stevovic, Amanda Suchanek, Andrea Throop, Lyndon Tilson, Thomas Urban, Joe Voshell, Kimberly Wagner, Jonathan Williams, Mary Williamson, Qian Zeng, Tricia Zwiefelhofer, Clinton Paden, Duncan MacCannell	2025-01-21
EPI_ISL_19678446	2025-01-09	North America	USA	JN.1.16.1	Laboratory Corporation of America	Laboratory Branch, Coronaviruses and Other Respiratory Viruses Division, National Center for Immunization and Respiratory Diseases, Centers for Disease Control and Prevention (CDC)	Dakota Howard, Dhwani Batra, Peter Cook, Jason Caravas, Benjamin Rambo-Martin, Natalie Thornburg, Yvette Unoarumhi, Reina Chau, Kristine Lacek, Paritra Mandal, Moneeb Bajwa, Nehalraza Momin, Shatavia Morrison, Christopher Gulvik, Erisa Sula, Minoo Agarwal, Eyad Almasri, Debbie Boles, Ayla Burns, Nuthawin Charoensri, Oren Cohen, Susan Countryman, Mary Cristobal, Bobbi Croy, Suzanne Dale, Hrushikesh Deshmukh, Amanda Douglas, Vincent Drouillon, Marcia Eisenberg, Howard Engler, Rama Ghatti, Prashant Gupta, Susan Hicks, Jake Humphrey, Lax Iyer, Lisa Pfefferle, Manoj Jain, Matthew Robinson, Mohan Kolli, Brian Krueger, Tim Kuphal, Stanley Letovsky, Michael Levandoski, Craig Lukasik, Jonathan Meltzer, Brian Norvell, Mindy Nye, Scott Parker, Christos Petropoulos, John Pruitt, Steven Ragan, Scott Ryan, Mike Sapeta, Jana Schroth, Suresh Selvaraju, Goran Stevovic, Amanda Suchanek, Andrea Throop, Lyndon Tilson, Thomas Urban, Joe Voshell, Kimberly Wagner, Jonathan Williams, Mary Williamson, Qian Zeng, Tricia Zwiefelhofer, Clinton Paden, Duncan MacCannell	2025-01-21
EPI_ISL_19678326	2025-01-06	North America	USA	MC.1	Laboratory Corporation of America	Laboratory Branch, Coronaviruses and Other Respiratory Viruses Division, National Center for Immunization and Respiratory Diseases, Centers for Disease Control and Prevention (CDC)	Dakota Howard, Dhwani Batra, Peter Cook, Jason Caravas, Benjamin Rambo-Martin, Natalie Thornburg, Yvette Unoarumhi, Reina Chau, Kristine Lacek, Paritra Mandal, Moneeb Bajwa, Nehalraza Momin, Shatavia Morrison, Christopher Gulvik, Erisa Sula, Minoo Agarwal, Eyad Almasri, Debbie Boles, Ayla Burns, Nuthawin Charoensri, Oren Cohen, Susan Countryman, Mary Cristobal, Bobbi Croy, Suzanne Dale, Hrushikesh Deshmukh, Amanda Douglas, Vincent Drouillon, Marcia Eisenberg, Howard Engler, Rama Ghatti, Prashant Gupta, Susan Hicks, Jake Humphrey, Lax Iyer, Lisa Pfefferle, Manoj Jain, Matthew Robinson, Mohan Kolli, Brian Krueger, Tim Kuphal, Stanley Letovsky, Michael Levandoski, Craig Lukasik, Jonathan Meltzer, Brian Norvell, Mindy Nye, Scott Parker, Christos Petropoulos, John Pruitt, Steven Ragan, Scott Ryan, Mike Sapeta, Jana Schroth, Suresh Selvaraju, Goran Stevovic, Amanda Suchanek, Andrea Throop, Lyndon Tilson, Thomas Urban, Joe Voshell, Kimberly Wagner, Jonathan Williams, Mary Williamson, Qian Zeng, Tricia Zwiefelhofer, Clinton Paden, Duncan MacCannell	2025-01-21
EPI_ISL_19678448	2025-01-09	North America	USA	KP.3.1.1	Laboratory Corporation of America	Laboratory Branch, Coronaviruses and Other Respiratory Viruses Division, National Center for Immunization and Respiratory Diseases, Centers for Disease Control and Prevention (CDC)	Dakota Howard, Dhwani Batra, Peter Cook, Jason Caravas, Benjamin Rambo-Martin, Natalie Thornburg, Yvette Unoarumhi, Reina Chau, Kristine Lacek, Paritra Mandal, Moneeb Bajwa, Nehalraza Momin, Shatavia Morrison, Christopher Gulvik, Erisa Sula, Minoo Agarwal, Eyad Almasri, Debbie Boles, Ayla Burns, Nuthawin Charoensri, Oren Cohen, Susan Countryman, Mary Cristobal, Bobbi Croy, Suzanne Dale, Hrushikesh Deshmukh, Amanda Douglas, Vincent Drouillon, Marcia Eisenberg, Howard Engler, Rama Ghatti, Prashant Gupta, Susan Hicks, Jake Humphrey, Lax Iyer, Lisa Pfefferle, Manoj Jain, Matthew Robinson, Mohan Kolli, Brian Krueger, Tim Kuphal, Stanley Letovsky, Michael Levandoski, Craig Lukasik, Jonathan Meltzer, Brian Norvell, Mindy Nye, Scott Parker, Christos Petropoulos, John Pruitt, Steven Ragan, Scott Ryan, Mike Sapeta, Jana Schroth, Suresh Selvaraju, Goran Stevovic, Amanda Suchanek, Andrea Throop, Lyndon Tilson, Thomas Urban, Joe Voshell, Kimberly Wagner, Jonathan Williams, Mary Williamson, Qian Zeng, Tricia Zwiefelhofer, Clinton Paden, Duncan MacCannell	2025-01-21
EPI_ISL_19678321	2025-01-06	North America	USA	XEC	Laboratory Corporation of America	Laboratory Branch, Coronaviruses and Other Respiratory Viruses Division, National Center for Immunization and Respiratory Diseases, Centers for Disease Control and Prevention (CDC)	Dakota Howard, Dhwani Batra, Peter Cook, Jason Caravas, Benjamin Rambo-Martin, Natalie Thornburg, Yvette Unoarumhi, Reina Chau, Kristine Lacek, Paritra Mandal, Moneeb Bajwa, Nehalraza Momin, Shatavia Morrison, Christopher Gulvik, Erisa Sula, Minoo Agarwal, Eyad Almasri, Debbie Boles, Ayla Burns, Nuthawin Charoensri, Oren Cohen, Susan Countryman, Mary Cristobal, Bobbi Croy, Suzanne Dale, Hrushikesh Deshmukh, Amanda Douglas, Vincent Drouillon, Marcia Eisenberg, Howard Engler, Rama Ghatti, Prashant Gupta, Susan Hicks, Jake Humphrey, Lax Iyer, Lisa Pfefferle, Manoj Jain, Matthew Robinson, Mohan Kolli, Brian Krueger, Tim Kuphal, Stanley Letovsky, Michael Levandoski, Craig Lukasik, Jonathan Meltzer, Brian Norvell, Mindy Nye, Scott Parker, Christos Petropoulos, John Pruitt, Steven Ragan, Scott Ryan, Mike Sapeta, Jana Schroth, Suresh Selvaraju, Goran Stevovic, Amanda Suchanek, Andrea Throop, Lyndon Tilson, Thomas Urban, Joe Voshell, Kimberly Wagner, Jonathan Williams, Mary Williamson, Qian Zeng, Tricia Zwiefelhofer, Clinton Paden, Duncan MacCannell	2025-01-21
EPI_ISL_19678443	2025-01-09	North America	USA	JN.1.16	Laboratory Corporation of America	Laboratory Branch, Coronaviruses and Other Respiratory Viruses Division, National Center for Immunization and Respiratory Diseases, Centers for Disease Control and Prevention (CDC)	Dakota Howard, Dhwani Batra, Peter Cook, Jason Caravas, Benjamin Rambo-Martin, Natalie Thornburg, Yvette Unoarumhi, Reina Chau, Kristine Lacek, Paritra Mandal, Moneeb Bajwa, Nehalraza Momin, Shatavia Morrison, Christopher Gulvik, Erisa Sula, Minoo Agarwal, Eyad Almasri, Debbie Boles, Ayla Burns, Nuthawin Charoensri, Oren Cohen, Susan Countryman, Mary Cristobal, Bobbi Croy, Suzanne Dale, Hrushikesh Deshmukh, Amanda Douglas, Vincent Drouillon, Marcia Eisenberg, Howard Engler, Rama Ghatti, Prashant Gupta, Susan Hicks, Jake Humphrey, Lax Iyer, Lisa Pfefferle, Manoj Jain, Matthew Robinson, Mohan Kolli, Brian Krueger, Tim Kuphal, Stanley Letovsky, Michael Levandoski, Craig Lukasik, Jonathan Meltzer, Brian Norvell, Mindy Nye, Scott Parker, Christos Petropoulos, John Pruitt, Steven Ragan, Scott Ryan, Mike Sapeta, Jana Schroth, Suresh Selvaraju, Goran Stevovic, Amanda Suchanek, Andrea Throop, Lyndon Tilson, Thomas Urban, Joe Voshell, Kimberly Wagner, Jonathan Williams, Mary Williamson, Qian Zeng, Tricia Zwiefelhofer, Clinton Paden, Duncan MacCannell	2025-01-21
EPI_ISL_19678413	2025-01-08	North America	USA	KP.3	Laboratory Corporation of America	Laboratory Branch, Coronaviruses and Other Respiratory Viruses Division, National Center for Immunization and Respiratory Diseases, Centers for Disease Control and Prevention (CDC)	Dakota Howard, Dhwani Batra, Peter Cook, Jason Caravas, Benjamin Rambo-Martin, Natalie Thornburg, Yvette Unoarumhi, Reina Chau, Kristine Lacek, Paritra Mandal, Moneeb Bajwa, Nehalraza Momin, Shatavia Morrison, Christopher Gulvik, Erisa Sula, Minoo Agarwal, Eyad Almasri, Debbie Boles, Ayla Burns, Nuthawin Charoensri, Oren Cohen, Susan Countryman, Mary Cristobal, Bobbi Croy, Suzanne Dale, Hrushikesh Deshmukh, Amanda Douglas, Vincent Drouillon, Marcia Eisenberg, Howard Engler, Rama Ghatti, Prashant Gupta, Susan Hicks, Jake Humphrey, Lax Iyer, Lisa Pfefferle, Manoj Jain, Matthew Robinson, Mohan Kolli, Brian Krueger, Tim Kuphal, Stanley Letovsky, Michael Levandoski, Craig Lukasik, Jonathan Meltzer, Brian Norvell, Mindy Nye, Scott Parker, Christos Petropoulos, John Pruitt, Steven Ragan, Scott Ryan, Mike Sapeta, Jana Schroth, Suresh Selvaraju, Goran Stevovic, Amanda Suchanek, Andrea Throop, Lyndon Tilson, Thomas Urban, Joe Voshell, Kimberly Wagner, Jonathan Williams, Mary Williamson, Qian Zeng, Tricia Zwiefelhofer, Clinton Paden, Duncan MacCannell	2025-01-21
EPI_ISL_19678414	2025-01-08	North America	USA	XEC	Laboratory Corporation of America	Laboratory Branch, Coronaviruses and Other Respiratory Viruses Division, National Center for Immunization and Respiratory Diseases, Centers for Disease Control and Prevention (CDC)	Dakota Howard, Dhwani Batra, Peter Cook, Jason Caravas, Benjamin Rambo-Martin, Natalie Thornburg, Yvette Unoarumhi, Reina Chau, Kristine Lacek, Paritra Mandal, Moneeb Bajwa, Nehalraza Momin, Shatavia Morrison, Christopher Gulvik, Erisa Sula, Minoo Agarwal, Eyad Almasri, Debbie Boles, Ayla Burns, Nuthawin Charoensri, Oren Cohen, Susan Countryman, Mary Cristobal, Bobbi Croy, Suzanne Dale, Hrushikesh Deshmukh, Amanda Douglas, Vincent Drouillon, Marcia Eisenberg, Howard Engler, Rama Ghatti, Prashant Gupta, Susan Hicks, Jake Humphrey, Lax Iyer, Lisa Pfefferle, Manoj Jain, Matthew Robinson, Mohan Kolli, Brian Krueger, Tim Kuphal, Stanley Letovsky, Michael Levandoski, Craig Lukasik, Jonathan Meltzer, Brian Norvell, Mindy Nye, Scott Parker, Christos Petropoulos, John Pruitt, Steven Ragan, Scott Ryan, Mike Sapeta, Jana Schroth, Suresh Selvaraju, Goran Stevovic, Amanda Suchanek, Andrea Throop, Lyndon Tilson, Thomas Urban, Joe Voshell, Kimberly Wagner, Jonathan Williams, Mary Williamson, Qian Zeng, Tricia Zwiefelhofer, Clinton Paden, Duncan MacCannell	2025-01-21
EPI_ISL_19678328	2025-01-06	North America	USA	KP.3.1.1	Laboratory Corporation of America	Laboratory Branch, Coronaviruses and Other Respiratory Viruses Division, National Center for Immunization and Respiratory Diseases, Centers for Disease Control and Prevention (CDC)	Dakota Howard, Dhwani Batra, Peter Cook, Jason Caravas, Benjamin Rambo-Martin, Natalie Thornburg, Yvette Unoarumhi, Reina Chau, Kristine Lacek, Paritra Mandal, Moneeb Bajwa, Nehalraza Momin, Shatavia Morrison, Christopher Gulvik, Erisa Sula, Minoo Agarwal, Eyad Almasri, Debbie Boles, Ayla Burns, Nuthawin Charoensri, Oren Cohen, Susan Countryman, Mary Cristobal, Bobbi Croy, Suzanne Dale, Hrushikesh Deshmukh, Amanda Douglas, Vincent Drouillon, Marcia Eisenberg, Howard Engler, Rama Ghatti, Prashant Gupta, Susan Hicks, Jake Humphrey, Lax Iyer, Lisa Pfefferle, Manoj Jain, Matthew Robinson, Mohan Kolli, Brian Krueger, Tim Kuphal, Stanley Letovsky, Michael Levandoski, Craig Lukasik, Jonathan Meltzer, Brian Norvell, Mindy Nye, Scott Parker, Christos Petropoulos, John Pruitt, Steven Ragan, Scott Ryan, Mike Sapeta, Jana Schroth, Suresh Selvaraju, Goran Stevovic, Amanda Suchanek, Andrea Throop, Lyndon Tilson, Thomas Urban, Joe Voshell, Kimberly Wagner, Jonathan Williams, Mary Williamson, Qian Zeng, Tricia Zwiefelhofer, Clinton Paden, Duncan MacCannell	2025-01-21
EPI_ISL_19678513	2025-01-11	North America	USA	LP.8.1.1	Laboratory Corporation of America	Laboratory Branch, Coronaviruses and Other Respiratory Viruses Division, National Center for Immunization and Respiratory Diseases, Centers for Disease Control and Prevention (CDC)	Dakota Howard, Dhwani Batra, Peter Cook, Jason Caravas, Benjamin Rambo-Martin, Natalie Thornburg, Yvette Unoarumhi, Reina Chau, Kristine Lacek, Paritra Mandal, Moneeb Bajwa, Nehalraza Momin, Shatavia Morrison, Christopher Gulvik, Erisa Sula, Minoo Agarwal, Eyad Almasri, Debbie Boles, Ayla Burns, Nuthawin Charoensri, Oren Cohen, Susan Countryman, Mary Cristobal, Bobbi Croy, Suzanne Dale, Hrushikesh Deshmukh, Amanda Douglas, Vincent Drouillon, Marcia Eisenberg, Howard Engler, Rama Ghatti, Prashant Gupta, Susan Hicks, Jake Humphrey, Lax Iyer, Lisa Pfefferle, Manoj Jain, Matthew Robinson, Mohan Kolli, Brian Krueger, Tim Kuphal, Stanley Letovsky, Michael Levandoski, Craig Lukasik, Jonathan Meltzer, Brian Norvell, Mindy Nye, Scott Parker, Christos Petropoulos, John Pruitt, Steven Ragan, Scott Ryan, Mike Sapeta, Jana Schroth, Suresh Selvaraju, Goran Stevovic, Amanda Suchanek, Andrea Throop, Lyndon Tilson, Thomas Urban, Joe Voshell, Kimberly Wagner, Jonathan Williams, Mary Williamson, Qian Zeng, Tricia Zwiefelhofer, Clinton Paden, Duncan MacCannell	2025-01-21
EPI_ISL_19678412	2025-01-08	North America	USA	XEC	Laboratory Corporation of America	Laboratory Branch, Coronaviruses and Other Respiratory Viruses Division, National Center for Immunization and Respiratory Diseases, Centers for Disease Control and Prevention (CDC)	Dakota Howard, Dhwani Batra, Peter Cook, Jason Caravas, Benjamin Rambo-Martin, Natalie Thornburg, Yvette Unoarumhi, Reina Chau, Kristine Lacek, Paritra Mandal, Moneeb Bajwa, Nehalraza Momin, Shatavia Morrison, Christopher Gulvik, Erisa Sula, Minoo Agarwal, Eyad Almasri, Debbie Boles, Ayla Burns, Nuthawin Charoensri, Oren Cohen, Susan Countryman, Mary Cristobal, Bobbi Croy, Suzanne Dale, Hrushikesh Deshmukh, Amanda Douglas, Vincent Drouillon, Marcia Eisenberg, Howard Engler, Rama Ghatti, Prashant Gupta, Susan Hicks, Jake Humphrey, Lax Iyer, Lisa Pfefferle, Manoj Jain, Matthew Robinson, Mohan Kolli, Brian Krueger, Tim Kuphal, Stanley Letovsky, Michael Levandoski, Craig Lukasik, Jonathan Meltzer, Brian Norvell, Mindy Nye, Scott Parker, Christos Petropoulos, John Pruitt, Steven Ragan, Scott Ryan, Mike Sapeta, Jana Schroth, Suresh Selvaraju, Goran Stevovic, Amanda Suchanek, Andrea Throop, Lyndon Tilson, Thomas Urban, Joe Voshell, Kimberly Wagner, Jonathan Williams, Mary Williamson, Qian Zeng, Tricia Zwiefelhofer, Clinton Paden, Duncan MacCannell	2025-01-21
EPI_ISL_19678415	2025-01-08	North America	USA	XEC	Laboratory Corporation of America	Laboratory Branch, Coronaviruses and Other Respiratory Viruses Division, National Center for Immunization and Respiratory Diseases, Centers for Disease Control and Prevention (CDC)	Dakota Howard, Dhwani Batra, Peter Cook, Jason Caravas, Benjamin Rambo-Martin, Natalie Thornburg, Yvette Unoarumhi, Reina Chau, Kristine Lacek, Paritra Mandal, Moneeb Bajwa, Nehalraza Momin, Shatavia Morrison, Christopher Gulvik, Erisa Sula, Minoo Agarwal, Eyad Almasri, Debbie Boles, Ayla Burns, Nuthawin Charoensri, Oren Cohen, Susan Countryman, Mary Cristobal, Bobbi Croy, Suzanne Dale, Hrushikesh Deshmukh, Amanda Douglas, Vincent Drouillon, Marcia Eisenberg, Howard Engler, Rama Ghatti, Prashant Gupta, Susan Hicks, Jake Humphrey, Lax Iyer, Lisa Pfefferle, Manoj Jain, Matthew Robinson, Mohan Kolli, Brian Krueger, Tim Kuphal, Stanley Letovsky, Michael Levandoski, Craig Lukasik, Jonathan Meltzer, Brian Norvell, Mindy Nye, Scott Parker, Christos Petropoulos, John Pruitt, Steven Ragan, Scott Ryan, Mike Sapeta, Jana Schroth, Suresh Selvaraju, Goran Stevovic, Amanda Suchanek, Andrea Throop, Lyndon Tilson, Thomas Urban, Joe Voshell, Kimberly Wagner, Jonathan Williams, Mary Williamson, Qian Zeng, Tricia Zwiefelhofer, Clinton Paden, Duncan MacCannell	2025-01-21
EPI_ISL_19678410	2025-01-08	North America	USA	KP.3.1.1	Laboratory Corporation of America	Laboratory Branch, Coronaviruses and Other Respiratory Viruses Division, National Center for Immunization and Respiratory Diseases, Centers for Disease Control and Prevention (CDC)	Dakota Howard, Dhwani Batra, Peter Cook, Jason Caravas, Benjamin Rambo-Martin, Natalie Thornburg, Yvette Unoarumhi, Reina Chau, Kristine Lacek, Paritra Mandal, Moneeb Bajwa, Nehalraza Momin, Shatavia Morrison, Christopher Gulvik, Erisa Sula, Minoo Agarwal, Eyad Almasri, Debbie Boles, Ayla Burns, Nuthawin Charoensri, Oren Cohen, Susan Countryman, Mary Cristobal, Bobbi Croy, Suzanne Dale, Hrushikesh Deshmukh, Amanda Douglas, Vincent Drouillon, Marcia Eisenberg, Howard Engler, Rama Ghatti, Prashant Gupta, Susan Hicks, Jake Humphrey, Lax Iyer, Lisa Pfefferle, Manoj Jain, Matthew Robinson, Mohan Kolli, Brian Krueger, Tim Kuphal, Stanley Letovsky, Michael Levandoski, Craig Lukasik, Jonathan Meltzer, Brian Norvell, Mindy Nye, Scott Parker, Christos Petropoulos, John Pruitt, Steven Ragan, Scott Ryan, Mike Sapeta, Jana Schroth, Suresh Selvaraju, Goran Stevovic, Amanda Suchanek, Andrea Throop, Lyndon Tilson, Thomas Urban, Joe Voshell, Kimberly Wagner, Jonathan Williams, Mary Williamson, Qian Zeng, Tricia Zwiefelhofer, Clinton Paden, Duncan MacCannell	2025-01-21
EPI_ISL_19678451	2025-01-09	North America	USA	XEC	Laboratory Corporation of America	Laboratory Branch, Coronaviruses and Other Respiratory Viruses Division, National Center for Immunization and Respiratory Diseases, Centers for Disease Control and Prevention (CDC)	Dakota Howard, Dhwani Batra, Peter Cook, Jason Caravas, Benjamin Rambo-Martin, Natalie Thornburg, Yvette Unoarumhi, Reina Chau, Kristine Lacek, Paritra Mandal, Moneeb Bajwa, Nehalraza Momin, Shatavia Morrison, Christopher Gulvik, Erisa Sula, Minoo Agarwal, Eyad Almasri, Debbie Boles, Ayla Burns, Nuthawin Charoensri, Oren Cohen, Susan Countryman, Mary Cristobal, Bobbi Croy, Suzanne Dale, Hrushikesh Deshmukh, Amanda Douglas, Vincent Drouillon, Marcia Eisenberg, Howard Engler, Rama Ghatti, Prashant Gupta, Susan Hicks, Jake Humphrey, Lax Iyer, Lisa Pfefferle, Manoj Jain, Matthew Robinson, Mohan Kolli, Brian Krueger, Tim Kuphal, Stanley Letovsky, Michael Levandoski, Craig Lukasik, Jonathan Meltzer, Brian Norvell, Mindy Nye, Scott Parker, Christos Petropoulos, John Pruitt, Steven Ragan, Scott Ryan, Mike Sapeta, Jana Schroth, Suresh Selvaraju, Goran Stevovic, Amanda Suchanek, Andrea Throop, Lyndon Tilson, Thomas Urban, Joe Voshell, Kimberly Wagner, Jonathan Williams, Mary Williamson, Qian Zeng, Tricia Zwiefelhofer, Clinton Paden, Duncan MacCannell	2025-01-21
EPI_ISL_19678453	2025-01-09	North America	USA	XEC	Laboratory Corporation of America	Laboratory Branch, Coronaviruses and Other Respiratory Viruses Division, National Center for Immunization and Respiratory Diseases, Centers for Disease Control and Prevention (CDC)	Dakota Howard, Dhwani Batra, Peter Cook, Jason Caravas, Benjamin Rambo-Martin, Natalie Thornburg, Yvette Unoarumhi, Reina Chau, Kristine Lacek, Paritra Mandal, Moneeb Bajwa, Nehalraza Momin, Shatavia Morrison, Christopher Gulvik, Erisa Sula, Minoo Agarwal, Eyad Almasri, Debbie Boles, Ayla Burns, Nuthawin Charoensri, Oren Cohen, Susan Countryman, Mary Cristobal, Bobbi Croy, Suzanne Dale, Hrushikesh Deshmukh, Amanda Douglas, Vincent Drouillon, Marcia Eisenberg, Howard Engler, Rama Ghatti, Prashant Gupta, Susan Hicks, Jake Humphrey, Lax Iyer, Lisa Pfefferle, Manoj Jain, Matthew Robinson, Mohan Kolli, Brian Krueger, Tim Kuphal, Stanley Letovsky, Michael Levandoski, Craig Lukasik, Jonathan Meltzer, Brian Norvell, Mindy Nye, Scott Parker, Christos Petropoulos, John Pruitt, Steven Ragan, Scott Ryan, Mike Sapeta, Jana Schroth, Suresh Selvaraju, Goran Stevovic, Amanda Suchanek, Andrea Throop, Lyndon Tilson, Thomas Urban, Joe Voshell, Kimberly Wagner, Jonathan Williams, Mary Williamson, Qian Zeng, Tricia Zwiefelhofer, Clinton Paden, Duncan MacCannell	2025-01-21
EPI_ISL_19678512	2025-01-10	North America	USA	KP.3.1.1	Laboratory Corporation of America	Laboratory Branch, Coronaviruses and Other Respiratory Viruses Division, National Center for Immunization and Respiratory Diseases, Centers for Disease Control and Prevention (CDC)	Dakota Howard, Dhwani Batra, Peter Cook, Jason Caravas, Benjamin Rambo-Martin, Natalie Thornburg, Yvette Unoarumhi, Reina Chau, Kristine Lacek, Paritra Mandal, Moneeb Bajwa, Nehalraza Momin, Shatavia Morrison, Christopher Gulvik, Erisa Sula, Minoo Agarwal, Eyad Almasri, Debbie Boles, Ayla Burns, Nuthawin Charoensri, Oren Cohen, Susan Countryman, Mary Cristobal, Bobbi Croy, Suzanne Dale, Hrushikesh Deshmukh, Amanda Douglas, Vincent Drouillon, Marcia Eisenberg, Howard Engler, Rama Ghatti, Prashant Gupta, Susan Hicks, Jake Humphrey, Lax Iyer, Lisa Pfefferle, Manoj Jain, Matthew Robinson, Mohan Kolli, Brian Krueger, Tim Kuphal, Stanley Letovsky, Michael Levandoski, Craig Lukasik, Jonathan Meltzer, Brian Norvell, Mindy Nye, Scott Parker, Christos Petropoulos, John Pruitt, Steven Ragan, Scott Ryan, Mike Sapeta, Jana Schroth, Suresh Selvaraju, Goran Stevovic, Amanda Suchanek, Andrea Throop, Lyndon Tilson, Thomas Urban, Joe Voshell, Kimberly Wagner, Jonathan Williams, Mary Williamson, Qian Zeng, Tricia Zwiefelhofer, Clinton Paden, Duncan MacCannell	2025-01-21
EPI_ISL_19678522	2025-01-13	North America	USA	XEC	Laboratory Corporation of America	Laboratory Branch, Coronaviruses and Other Respiratory Viruses Division, National Center for Immunization and Respiratory Diseases, Centers for Disease Control and Prevention (CDC)	Dakota Howard, Dhwani Batra, Peter Cook, Jason Caravas, Benjamin Rambo-Martin, Natalie Thornburg, Yvette Unoarumhi, Reina Chau, Kristine Lacek, Paritra Mandal, Moneeb Bajwa, Nehalraza Momin, Shatavia Morrison, Christopher Gulvik, Erisa Sula, Minoo Agarwal, Eyad Almasri, Debbie Boles, Ayla Burns, Nuthawin Charoensri, Oren Cohen, Susan Countryman, Mary Cristobal, Bobbi Croy, Suzanne Dale, Hrushikesh Deshmukh, Amanda Douglas, Vincent Drouillon, Marcia Eisenberg, Howard Engler, Rama Ghatti, Prashant Gupta, Susan Hicks, Jake Humphrey, Lax Iyer, Lisa Pfefferle, Manoj Jain, Matthew Robinson, Mohan Kolli, Brian Krueger, Tim Kuphal, Stanley Letovsky, Michael Levandoski, Craig Lukasik, Jonathan Meltzer, Brian Norvell, Mindy Nye, Scott Parker, Christos Petropoulos, John Pruitt, Steven Ragan, Scott Ryan, Mike Sapeta, Jana Schroth, Suresh Selvaraju, Goran Stevovic, Amanda Suchanek, Andrea Throop, Lyndon Tilson, Thomas Urban, Joe Voshell, Kimberly Wagner, Jonathan Williams, Mary Williamson, Qian Zeng, Tricia Zwiefelhofer, Clinton Paden, Duncan MacCannell	2025-01-21
EPI_ISL_19678404	2025-01-08	North America	USA	XEC	Laboratory Corporation of America	Laboratory Branch, Coronaviruses and Other Respiratory Viruses Division, National Center for Immunization and Respiratory Diseases, Centers for Disease Control and Prevention (CDC)	Dakota Howard, Dhwani Batra, Peter Cook, Jason Caravas, Benjamin Rambo-Martin, Natalie Thornburg, Yvette Unoarumhi, Reina Chau, Kristine Lacek, Paritra Mandal, Moneeb Bajwa, Nehalraza Momin, Shatavia Morrison, Christopher Gulvik, Erisa Sula, Minoo Agarwal, Eyad Almasri, Debbie Boles, Ayla Burns, Nuthawin Charoensri, Oren Cohen, Susan Countryman, Mary Cristobal, Bobbi Croy, Suzanne Dale, Hrushikesh Deshmukh, Amanda Douglas, Vincent Drouillon, Marcia Eisenberg, Howard Engler, Rama Ghatti, Prashant Gupta, Susan Hicks, Jake Humphrey, Lax Iyer, Lisa Pfefferle, Manoj Jain, Matthew Robinson, Mohan Kolli, Brian Krueger, Tim Kuphal, Stanley Letovsky, Michael Levandoski, Craig Lukasik, Jonathan Meltzer, Brian Norvell, Mindy Nye, Scott Parker, Christos Petropoulos, John Pruitt, Steven Ragan, Scott Ryan, Mike Sapeta, Jana Schroth, Suresh Selvaraju, Goran Stevovic, Amanda Suchanek, Andrea Throop, Lyndon Tilson, Thomas Urban, Joe Voshell, Kimberly Wagner, Jonathan Williams, Mary Williamson, Qian Zeng, Tricia Zwiefelhofer, Clinton Paden, Duncan MacCannell	2025-01-21
EPI_ISL_19678520	2025-01-13	North America	USA	JN.1.16.1	Laboratory Corporation of America	Laboratory Branch, Coronaviruses and Other Respiratory Viruses Division, National Center for Immunization and Respiratory Diseases, Centers for Disease Control and Prevention (CDC)	Dakota Howard, Dhwani Batra, Peter Cook, Jason Caravas, Benjamin Rambo-Martin, Natalie Thornburg, Yvette Unoarumhi, Reina Chau, Kristine Lacek, Paritra Mandal, Moneeb Bajwa, Nehalraza Momin, Shatavia Morrison, Christopher Gulvik, Erisa Sula, Minoo Agarwal, Eyad Almasri, Debbie Boles, Ayla Burns, Nuthawin Charoensri, Oren Cohen, Susan Countryman, Mary Cristobal, Bobbi Croy, Suzanne Dale, Hrushikesh Deshmukh, Amanda Douglas, Vincent Drouillon, Marcia Eisenberg, Howard Engler, Rama Ghatti, Prashant Gupta, Susan Hicks, Jake Humphrey, Lax Iyer, Lisa Pfefferle, Manoj Jain, Matthew Robinson, Mohan Kolli, Brian Krueger, Tim Kuphal, Stanley Letovsky, Michael Levandoski, Craig Lukasik, Jonathan Meltzer, Brian Norvell, Mindy Nye, Scott Parker, Christos Petropoulos, John Pruitt, Steven Ragan, Scott Ryan, Mike Sapeta, Jana Schroth, Suresh Selvaraju, Goran Stevovic, Amanda Suchanek, Andrea Throop, Lyndon Tilson, Thomas Urban, Joe Voshell, Kimberly Wagner, Jonathan Williams, Mary Williamson, Qian Zeng, Tricia Zwiefelhofer, Clinton Paden, Duncan MacCannell	2025-01-21
EPI_ISL_19678416	2025-01-08	North America	USA	KP.3	Laboratory Corporation of America	Laboratory Branch, Coronaviruses and Other Respiratory Viruses Division, National Center for Immunization and Respiratory Diseases, Centers for Disease Control and Prevention (CDC)	Dakota Howard, Dhwani Batra, Peter Cook, Jason Caravas, Benjamin Rambo-Martin, Natalie Thornburg, Yvette Unoarumhi, Reina Chau, Kristine Lacek, Paritra Mandal, Moneeb Bajwa, Nehalraza Momin, Shatavia Morrison, Christopher Gulvik, Erisa Sula, Minoo Agarwal, Eyad Almasri, Debbie Boles, Ayla Burns, Nuthawin Charoensri, Oren Cohen, Susan Countryman, Mary Cristobal, Bobbi Croy, Suzanne Dale, Hrushikesh Deshmukh, Amanda Douglas, Vincent Drouillon, Marcia Eisenberg, Howard Engler, Rama Ghatti, Prashant Gupta, Susan Hicks, Jake Humphrey, Lax Iyer, Lisa Pfefferle, Manoj Jain, Matthew Robinson, Mohan Kolli, Brian Krueger, Tim Kuphal, Stanley Letovsky, Michael Levandoski, Craig Lukasik, Jonathan Meltzer, Brian Norvell, Mindy Nye, Scott Parker, Christos Petropoulos, John Pruitt, Steven Ragan, Scott Ryan, Mike Sapeta, Jana Schroth, Suresh Selvaraju, Goran Stevovic, Amanda Suchanek, Andrea Throop, Lyndon Tilson, Thomas Urban, Joe Voshell, Kimberly Wagner, Jonathan Williams, Mary Williamson, Qian Zeng, Tricia Zwiefelhofer, Clinton Paden, Duncan MacCannell	2025-01-21
EPI_ISL_19678515	2025-01-13	North America	USA	JN.1.16	Laboratory Corporation of America	Laboratory Branch, Coronaviruses and Other Respiratory Viruses Division, National Center for Immunization and Respiratory Diseases, Centers for Disease Control and Prevention (CDC)	Dakota Howard, Dhwani Batra, Peter Cook, Jason Caravas, Benjamin Rambo-Martin, Natalie Thornburg, Yvette Unoarumhi, Reina Chau, Kristine Lacek, Paritra Mandal, Moneeb Bajwa, Nehalraza Momin, Shatavia Morrison, Christopher Gulvik, Erisa Sula, Minoo Agarwal, Eyad Almasri, Debbie Boles, Ayla Burns, Nuthawin Charoensri, Oren Cohen, Susan Countryman, Mary Cristobal, Bobbi Croy, Suzanne Dale, Hrushikesh Deshmukh, Amanda Douglas, Vincent Drouillon, Marcia Eisenberg, Howard Engler, Rama Ghatti, Prashant Gupta, Susan Hicks, Jake Humphrey, Lax Iyer, Lisa Pfefferle, Manoj Jain, Matthew Robinson, Mohan Kolli, Brian Krueger, Tim Kuphal, Stanley Letovsky, Michael Levandoski, Craig Lukasik, Jonathan Meltzer, Brian Norvell, Mindy Nye, Scott Parker, Christos Petropoulos, John Pruitt, Steven Ragan, Scott Ryan, Mike Sapeta, Jana Schroth, Suresh Selvaraju, Goran Stevovic, Amanda Suchanek, Andrea Throop, Lyndon Tilson, Thomas Urban, Joe Voshell, Kimberly Wagner, Jonathan Williams, Mary Williamson, Qian Zeng, Tricia Zwiefelhofer, Clinton Paden, Duncan MacCannell	2025-01-21
EPI_ISL_19678417	2025-01-08	North America	USA	MC.1	Laboratory Corporation of America	Laboratory Branch, Coronaviruses and Other Respiratory Viruses Division, National Center for Immunization and Respiratory Diseases, Centers for Disease Control and Prevention (CDC)	Dakota Howard, Dhwani Batra, Peter Cook, Jason Caravas, Benjamin Rambo-Martin, Natalie Thornburg, Yvette Unoarumhi, Reina Chau, Kristine Lacek, Paritra Mandal, Moneeb Bajwa, Nehalraza Momin, Shatavia Morrison, Christopher Gulvik, Erisa Sula, Minoo Agarwal, Eyad Almasri, Debbie Boles, Ayla Burns, Nuthawin Charoensri, Oren Cohen, Susan Countryman, Mary Cristobal, Bobbi Croy, Suzanne Dale, Hrushikesh Deshmukh, Amanda Douglas, Vincent Drouillon, Marcia Eisenberg, Howard Engler, Rama Ghatti, Prashant Gupta, Susan Hicks, Jake Humphrey, Lax Iyer, Lisa Pfefferle, Manoj Jain, Matthew Robinson, Mohan Kolli, Brian Krueger, Tim Kuphal, Stanley Letovsky, Michael Levandoski, Craig Lukasik, Jonathan Meltzer, Brian Norvell, Mindy Nye, Scott Parker, Christos Petropoulos, John Pruitt, Steven Ragan, Scott Ryan, Mike Sapeta, Jana Schroth, Suresh Selvaraju, Goran Stevovic, Amanda Suchanek, Andrea Throop, Lyndon Tilson, Thomas Urban, Joe Voshell, Kimberly Wagner, Jonathan Williams, Mary Williamson, Qian Zeng, Tricia Zwiefelhofer, Clinton Paden, Duncan MacCannell	2025-01-21
EPI_ISL_19678418	2025-01-08	North America	USA	JN.1.16	Laboratory Corporation of America	Laboratory Branch, Coronaviruses and Other Respiratory Viruses Division, National Center for Immunization and Respiratory Diseases, Centers for Disease Control and Prevention (CDC)	Dakota Howard, Dhwani Batra, Peter Cook, Jason Caravas, Benjamin Rambo-Martin, Natalie Thornburg, Yvette Unoarumhi, Reina Chau, Kristine Lacek, Paritra Mandal, Moneeb Bajwa, Nehalraza Momin, Shatavia Morrison, Christopher Gulvik, Erisa Sula, Minoo Agarwal, Eyad Almasri, Debbie Boles, Ayla Burns, Nuthawin Charoensri, Oren Cohen, Susan Countryman, Mary Cristobal, Bobbi Croy, Suzanne Dale, Hrushikesh Deshmukh, Amanda Douglas, Vincent Drouillon, Marcia Eisenberg, Howard Engler, Rama Ghatti, Prashant Gupta, Susan Hicks, Jake Humphrey, Lax Iyer, Lisa Pfefferle, Manoj Jain, Matthew Robinson, Mohan Kolli, Brian Krueger, Tim Kuphal, Stanley Letovsky, Michael Levandoski, Craig Lukasik, Jonathan Meltzer, Brian Norvell, Mindy Nye, Scott Parker, Christos Petropoulos, John Pruitt, Steven Ragan, Scott Ryan, Mike Sapeta, Jana Schroth, Suresh Selvaraju, Goran Stevovic, Amanda Suchanek, Andrea Throop, Lyndon Tilson, Thomas Urban, Joe Voshell, Kimberly Wagner, Jonathan Williams, Mary Williamson, Qian Zeng, Tricia Zwiefelhofer, Clinton Paden, Duncan MacCannell	2025-01-21
EPI_ISL_19678409	2025-01-08	North America	USA	XEC	Laboratory Corporation of America	Laboratory Branch, Coronaviruses and Other Respiratory Viruses Division, National Center for Immunization and Respiratory Diseases, Centers for Disease Control and Prevention (CDC)	Dakota Howard, Dhwani Batra, Peter Cook, Jason Caravas, Benjamin Rambo-Martin, Natalie Thornburg, Yvette Unoarumhi, Reina Chau, Kristine Lacek, Paritra Mandal, Moneeb Bajwa, Nehalraza Momin, Shatavia Morrison, Christopher Gulvik, Erisa Sula, Minoo Agarwal, Eyad Almasri, Debbie Boles, Ayla Burns, Nuthawin Charoensri, Oren Cohen, Susan Countryman, Mary Cristobal, Bobbi Croy, Suzanne Dale, Hrushikesh Deshmukh, Amanda Douglas, Vincent Drouillon, Marcia Eisenberg, Howard Engler, Rama Ghatti, Prashant Gupta, Susan Hicks, Jake Humphrey, Lax Iyer, Lisa Pfefferle, Manoj Jain, Matthew Robinson, Mohan Kolli, Brian Krueger, Tim Kuphal, Stanley Letovsky, Michael Levandoski, Craig Lukasik, Jonathan Meltzer, Brian Norvell, Mindy Nye, Scott Parker, Christos Petropoulos, John Pruitt, Steven Ragan, Scott Ryan, Mike Sapeta, Jana Schroth, Suresh Selvaraju, Goran Stevovic, Amanda Suchanek, Andrea Throop, Lyndon Tilson, Thomas Urban, Joe Voshell, Kimberly Wagner, Jonathan Williams, Mary Williamson, Qian Zeng, Tricia Zwiefelhofer, Clinton Paden, Duncan MacCannell	2025-01-21
EPI_ISL_19678516	2025-01-13	North America	USA	JN.1.16.1	Laboratory Corporation of America	Laboratory Branch, Coronaviruses and Other Respiratory Viruses Division, National Center for Immunization and Respiratory Diseases, Centers for Disease Control and Prevention (CDC)	Dakota Howard, Dhwani Batra, Peter Cook, Jason Caravas, Benjamin Rambo-Martin, Natalie Thornburg, Yvette Unoarumhi, Reina Chau, Kristine Lacek, Paritra Mandal, Moneeb Bajwa, Nehalraza Momin, Shatavia Morrison, Christopher Gulvik, Erisa Sula, Minoo Agarwal, Eyad Almasri, Debbie Boles, Ayla Burns, Nuthawin Charoensri, Oren Cohen, Susan Countryman, Mary Cristobal, Bobbi Croy, Suzanne Dale, Hrushikesh Deshmukh, Amanda Douglas, Vincent Drouillon, Marcia Eisenberg, Howard Engler, Rama Ghatti, Prashant Gupta, Susan Hicks, Jake Humphrey, Lax Iyer, Lisa Pfefferle, Manoj Jain, Matthew Robinson, Mohan Kolli, Brian Krueger, Tim Kuphal, Stanley Letovsky, Michael Levandoski, Craig Lukasik, Jonathan Meltzer, Brian Norvell, Mindy Nye, Scott Parker, Christos Petropoulos, John Pruitt, Steven Ragan, Scott Ryan, Mike Sapeta, Jana Schroth, Suresh Selvaraju, Goran Stevovic, Amanda Suchanek, Andrea Throop, Lyndon Tilson, Thomas Urban, Joe Voshell, Kimberly Wagner, Jonathan Williams, Mary Williamson, Qian Zeng, Tricia Zwiefelhofer, Clinton Paden, Duncan MacCannell	2025-01-21
EPI_ISL_19678400	2025-01-08	North America	USA	KP.3.1.1	Laboratory Corporation of America	Laboratory Branch, Coronaviruses and Other Respiratory Viruses Division, National Center for Immunization and Respiratory Diseases, Centers for Disease Control and Prevention (CDC)	Dakota Howard, Dhwani Batra, Peter Cook, Jason Caravas, Benjamin Rambo-Martin, Natalie Thornburg, Yvette Unoarumhi, Reina Chau, Kristine Lacek, Paritra Mandal, Moneeb Bajwa, Nehalraza Momin, Shatavia Morrison, Christopher Gulvik, Erisa Sula, Minoo Agarwal, Eyad Almasri, Debbie Boles, Ayla Burns, Nuthawin Charoensri, Oren Cohen, Susan Countryman, Mary Cristobal, Bobbi Croy, Suzanne Dale, Hrushikesh Deshmukh, Amanda Douglas, Vincent Drouillon, Marcia Eisenberg, Howard Engler, Rama Ghatti, Prashant Gupta, Susan Hicks, Jake Humphrey, Lax Iyer, Lisa Pfefferle, Manoj Jain, Matthew Robinson, Mohan Kolli, Brian Krueger, Tim Kuphal, Stanley Letovsky, Michael Levandoski, Craig Lukasik, Jonathan Meltzer, Brian Norvell, Mindy Nye, Scott Parker, Christos Petropoulos, John Pruitt, Steven Ragan, Scott Ryan, Mike Sapeta, Jana Schroth, Suresh Selvaraju, Goran Stevovic, Amanda Suchanek, Andrea Throop, Lyndon Tilson, Thomas Urban, Joe Voshell, Kimberly Wagner, Jonathan Williams, Mary Williamson, Qian Zeng, Tricia Zwiefelhofer, Clinton Paden, Duncan MacCannell	2025-01-21
EPI_ISL_19678419	2025-01-08	North America	USA	XEC	Laboratory Corporation of America	Laboratory Branch, Coronaviruses and Other Respiratory Viruses Division, National Center for Immunization and Respiratory Diseases, Centers for Disease Control and Prevention (CDC)	Dakota Howard, Dhwani Batra, Peter Cook, Jason Caravas, Benjamin Rambo-Martin, Natalie Thornburg, Yvette Unoarumhi, Reina Chau, Kristine Lacek, Paritra Mandal, Moneeb Bajwa, Nehalraza Momin, Shatavia Morrison, Christopher Gulvik, Erisa Sula, Minoo Agarwal, Eyad Almasri, Debbie Boles, Ayla Burns, Nuthawin Charoensri, Oren Cohen, Susan Countryman, Mary Cristobal, Bobbi Croy, Suzanne Dale, Hrushikesh Deshmukh, Amanda Douglas, Vincent Drouillon, Marcia Eisenberg, Howard Engler, Rama Ghatti, Prashant Gupta, Susan Hicks, Jake Humphrey, Lax Iyer, Lisa Pfefferle, Manoj Jain, Matthew Robinson, Mohan Kolli, Brian Krueger, Tim Kuphal, Stanley Letovsky, Michael Levandoski, Craig Lukasik, Jonathan Meltzer, Brian Norvell, Mindy Nye, Scott Parker, Christos Petropoulos, John Pruitt, Steven Ragan, Scott Ryan, Mike Sapeta, Jana Schroth, Suresh Selvaraju, Goran Stevovic, Amanda Suchanek, Andrea Throop, Lyndon Tilson, Thomas Urban, Joe Voshell, Kimberly Wagner, Jonathan Williams, Mary Williamson, Qian Zeng, Tricia Zwiefelhofer, Clinton Paden, Duncan MacCannell	2025-01-21
EPI_ISL_19678401	2025-01-08	North America	USA	KP.1.1	Laboratory Corporation of America	Laboratory Branch, Coronaviruses and Other Respiratory Viruses Division, National Center for Immunization and Respiratory Diseases, Centers for Disease Control and Prevention (CDC)	Dakota Howard, Dhwani Batra, Peter Cook, Jason Caravas, Benjamin Rambo-Martin, Natalie Thornburg, Yvette Unoarumhi, Reina Chau, Kristine Lacek, Paritra Mandal, Moneeb Bajwa, Nehalraza Momin, Shatavia Morrison, Christopher Gulvik, Erisa Sula, Minoo Agarwal, Eyad Almasri, Debbie Boles, Ayla Burns, Nuthawin Charoensri, Oren Cohen, Susan Countryman, Mary Cristobal, Bobbi Croy, Suzanne Dale, Hrushikesh Deshmukh, Amanda Douglas, Vincent Drouillon, Marcia Eisenberg, Howard Engler, Rama Ghatti, Prashant Gupta, Susan Hicks, Jake Humphrey, Lax Iyer, Lisa Pfefferle, Manoj Jain, Matthew Robinson, Mohan Kolli, Brian Krueger, Tim Kuphal, Stanley Letovsky, Michael Levandoski, Craig Lukasik, Jonathan Meltzer, Brian Norvell, Mindy Nye, Scott Parker, Christos Petropoulos, John Pruitt, Steven Ragan, Scott Ryan, Mike Sapeta, Jana Schroth, Suresh Selvaraju, Goran Stevovic, Amanda Suchanek, Andrea Throop, Lyndon Tilson, Thomas Urban, Joe Voshell, Kimberly Wagner, Jonathan Williams, Mary Williamson, Qian Zeng, Tricia Zwiefelhofer, Clinton Paden, Duncan MacCannell	2025-01-21
EPI_ISL_19678523	2025-01-13	North America	USA	JN.1.16	Laboratory Corporation of America	Laboratory Branch, Coronaviruses and Other Respiratory Viruses Division, National Center for Immunization and Respiratory Diseases, Centers for Disease Control and Prevention (CDC)	Dakota Howard, Dhwani Batra, Peter Cook, Jason Caravas, Benjamin Rambo-Martin, Natalie Thornburg, Yvette Unoarumhi, Reina Chau, Kristine Lacek, Paritra Mandal, Moneeb Bajwa, Nehalraza Momin, Shatavia Morrison, Christopher Gulvik, Erisa Sula, Minoo Agarwal, Eyad Almasri, Debbie Boles, Ayla Burns, Nuthawin Charoensri, Oren Cohen, Susan Countryman, Mary Cristobal, Bobbi Croy, Suzanne Dale, Hrushikesh Deshmukh, Amanda Douglas, Vincent Drouillon, Marcia Eisenberg, Howard Engler, Rama Ghatti, Prashant Gupta, Susan Hicks, Jake Humphrey, Lax Iyer, Lisa Pfefferle, Manoj Jain, Matthew Robinson, Mohan Kolli, Brian Krueger, Tim Kuphal, Stanley Letovsky, Michael Levandoski, Craig Lukasik, Jonathan Meltzer, Brian Norvell, Mindy Nye, Scott Parker, Christos Petropoulos, John Pruitt, Steven Ragan, Scott Ryan, Mike Sapeta, Jana Schroth, Suresh Selvaraju, Goran Stevovic, Amanda Suchanek, Andrea Throop, Lyndon Tilson, Thomas Urban, Joe Voshell, Kimberly Wagner, Jonathan Williams, Mary Williamson, Qian Zeng, Tricia Zwiefelhofer, Clinton Paden, Duncan MacCannell	2025-01-21
EPI_ISL_19678402	2025-01-08	North America	USA	MC.1	Laboratory Corporation of America	Laboratory Branch, Coronaviruses and Other Respiratory Viruses Division, National Center for Immunization and Respiratory Diseases, Centers for Disease Control and Prevention (CDC)	Dakota Howard, Dhwani Batra, Peter Cook, Jason Caravas, Benjamin Rambo-Martin, Natalie Thornburg, Yvette Unoarumhi, Reina Chau, Kristine Lacek, Paritra Mandal, Moneeb Bajwa, Nehalraza Momin, Shatavia Morrison, Christopher Gulvik, Erisa Sula, Minoo Agarwal, Eyad Almasri, Debbie Boles, Ayla Burns, Nuthawin Charoensri, Oren Cohen, Susan Countryman, Mary Cristobal, Bobbi Croy, Suzanne Dale, Hrushikesh Deshmukh, Amanda Douglas, Vincent Drouillon, Marcia Eisenberg, Howard Engler, Rama Ghatti, Prashant Gupta, Susan Hicks, Jake Humphrey, Lax Iyer, Lisa Pfefferle, Manoj Jain, Matthew Robinson, Mohan Kolli, Brian Krueger, Tim Kuphal, Stanley Letovsky, Michael Levandoski, Craig Lukasik, Jonathan Meltzer, Brian Norvell, Mindy Nye, Scott Parker, Christos Petropoulos, John Pruitt, Steven Ragan, Scott Ryan, Mike Sapeta, Jana Schroth, Suresh Selvaraju, Goran Stevovic, Amanda Suchanek, Andrea Throop, Lyndon Tilson, Thomas Urban, Joe Voshell, Kimberly Wagner, Jonathan Williams, Mary Williamson, Qian Zeng, Tricia Zwiefelhofer, Clinton Paden, Duncan MacCannell	2025-01-21
EPI_ISL_19678407	2025-01-08	North America	USA	XEC	Laboratory Corporation of America	Laboratory Branch, Coronaviruses and Other Respiratory Viruses Division, National Center for Immunization and Respiratory Diseases, Centers for Disease Control and Prevention (CDC)	Dakota Howard, Dhwani Batra, Peter Cook, Jason Caravas, Benjamin Rambo-Martin, Natalie Thornburg, Yvette Unoarumhi, Reina Chau, Kristine Lacek, Paritra Mandal, Moneeb Bajwa, Nehalraza Momin, Shatavia Morrison, Christopher Gulvik, Erisa Sula, Minoo Agarwal, Eyad Almasri, Debbie Boles, Ayla Burns, Nuthawin Charoensri, Oren Cohen, Susan Countryman, Mary Cristobal, Bobbi Croy, Suzanne Dale, Hrushikesh Deshmukh, Amanda Douglas, Vincent Drouillon, Marcia Eisenberg, Howard Engler, Rama Ghatti, Prashant Gupta, Susan Hicks, Jake Humphrey, Lax Iyer, Lisa Pfefferle, Manoj Jain, Matthew Robinson, Mohan Kolli, Brian Krueger, Tim Kuphal, Stanley Letovsky, Michael Levandoski, Craig Lukasik, Jonathan Meltzer, Brian Norvell, Mindy Nye, Scott Parker, Christos Petropoulos, John Pruitt, Steven Ragan, Scott Ryan, Mike Sapeta, Jana Schroth, Suresh Selvaraju, Goran Stevovic, Amanda Suchanek, Andrea Throop, Lyndon Tilson, Thomas Urban, Joe Voshell, Kimberly Wagner, Jonathan Williams, Mary Williamson, Qian Zeng, Tricia Zwiefelhofer, Clinton Paden, Duncan MacCannell	2025-01-21
EPI_ISL_19678524	2025-01-13	North America	USA	JN.1.16	Laboratory Corporation of America	Laboratory Branch, Coronaviruses and Other Respiratory Viruses Division, National Center for Immunization and Respiratory Diseases, Centers for Disease Control and Prevention (CDC)	Dakota Howard, Dhwani Batra, Peter Cook, Jason Caravas, Benjamin Rambo-Martin, Natalie Thornburg, Yvette Unoarumhi, Reina Chau, Kristine Lacek, Paritra Mandal, Moneeb Bajwa, Nehalraza Momin, Shatavia Morrison, Christopher Gulvik, Erisa Sula, Minoo Agarwal, Eyad Almasri, Debbie Boles, Ayla Burns, Nuthawin Charoensri, Oren Cohen, Susan Countryman, Mary Cristobal, Bobbi Croy, Suzanne Dale, Hrushikesh Deshmukh, Amanda Douglas, Vincent Drouillon, Marcia Eisenberg, Howard Engler, Rama Ghatti, Prashant Gupta, Susan Hicks, Jake Humphrey, Lax Iyer, Lisa Pfefferle, Manoj Jain, Matthew Robinson, Mohan Kolli, Brian Krueger, Tim Kuphal, Stanley Letovsky, Michael Levandoski, Craig Lukasik, Jonathan Meltzer, Brian Norvell, Mindy Nye, Scott Parker, Christos Petropoulos, John Pruitt, Steven Ragan, Scott Ryan, Mike Sapeta, Jana Schroth, Suresh Selvaraju, Goran Stevovic, Amanda Suchanek, Andrea Throop, Lyndon Tilson, Thomas Urban, Joe Voshell, Kimberly Wagner, Jonathan Williams, Mary Williamson, Qian Zeng, Tricia Zwiefelhofer, Clinton Paden, Duncan MacCannell	2025-01-21
EPI_ISL_19678521	2025-01-13	North America	USA	XEC	Laboratory Corporation of America	Laboratory Branch, Coronaviruses and Other Respiratory Viruses Division, National Center for Immunization and Respiratory Diseases, Centers for Disease Control and Prevention (CDC)	Dakota Howard, Dhwani Batra, Peter Cook, Jason Caravas, Benjamin Rambo-Martin, Natalie Thornburg, Yvette Unoarumhi, Reina Chau, Kristine Lacek, Paritra Mandal, Moneeb Bajwa, Nehalraza Momin, Shatavia Morrison, Christopher Gulvik, Erisa Sula, Minoo Agarwal, Eyad Almasri, Debbie Boles, Ayla Burns, Nuthawin Charoensri, Oren Cohen, Susan Countryman, Mary Cristobal, Bobbi Croy, Suzanne Dale, Hrushikesh Deshmukh, Amanda Douglas, Vincent Drouillon, Marcia Eisenberg, Howard Engler, Rama Ghatti, Prashant Gupta, Susan Hicks, Jake Humphrey, Lax Iyer, Lisa Pfefferle, Manoj Jain, Matthew Robinson, Mohan Kolli, Brian Krueger, Tim Kuphal, Stanley Letovsky, Michael Levandoski, Craig Lukasik, Jonathan Meltzer, Brian Norvell, Mindy Nye, Scott Parker, Christos Petropoulos, John Pruitt, Steven Ragan, Scott Ryan, Mike Sapeta, Jana Schroth, Suresh Selvaraju, Goran Stevovic, Amanda Suchanek, Andrea Throop, Lyndon Tilson, Thomas Urban, Joe Voshell, Kimberly Wagner, Jonathan Williams, Mary Williamson, Qian Zeng, Tricia Zwiefelhofer, Clinton Paden, Duncan MacCannell	2025-01-21
EPI_ISL_19678408	2025-01-08	North America	USA	KP.3.1.1	Laboratory Corporation of America	Laboratory Branch, Coronaviruses and Other Respiratory Viruses Division, National Center for Immunization and Respiratory Diseases, Centers for Disease Control and Prevention (CDC)	Dakota Howard, Dhwani Batra, Peter Cook, Jason Caravas, Benjamin Rambo-Martin, Natalie Thornburg, Yvette Unoarumhi, Reina Chau, Kristine Lacek, Paritra Mandal, Moneeb Bajwa, Nehalraza Momin, Shatavia Morrison, Christopher Gulvik, Erisa Sula, Minoo Agarwal, Eyad Almasri, Debbie Boles, Ayla Burns, Nuthawin Charoensri, Oren Cohen, Susan Countryman, Mary Cristobal, Bobbi Croy, Suzanne Dale, Hrushikesh Deshmukh, Amanda Douglas, Vincent Drouillon, Marcia Eisenberg, Howard Engler, Rama Ghatti, Prashant Gupta, Susan Hicks, Jake Humphrey, Lax Iyer, Lisa Pfefferle, Manoj Jain, Matthew Robinson, Mohan Kolli, Brian Krueger, Tim Kuphal, Stanley Letovsky, Michael Levandoski, Craig Lukasik, Jonathan Meltzer, Brian Norvell, Mindy Nye, Scott Parker, Christos Petropoulos, John Pruitt, Steven Ragan, Scott Ryan, Mike Sapeta, Jana Schroth, Suresh Selvaraju, Goran Stevovic, Amanda Suchanek, Andrea Throop, Lyndon Tilson, Thomas Urban, Joe Voshell, Kimberly Wagner, Jonathan Williams, Mary Williamson, Qian Zeng, Tricia Zwiefelhofer, Clinton Paden, Duncan MacCannell	2025-01-21
EPI_ISL_19678405	2025-01-08	North America	USA	KP.3.1.1	Laboratory Corporation of America	Laboratory Branch, Coronaviruses and Other Respiratory Viruses Division, National Center for Immunization and Respiratory Diseases, Centers for Disease Control and Prevention (CDC)	Dakota Howard, Dhwani Batra, Peter Cook, Jason Caravas, Benjamin Rambo-Martin, Natalie Thornburg, Yvette Unoarumhi, Reina Chau, Kristine Lacek, Paritra Mandal, Moneeb Bajwa, Nehalraza Momin, Shatavia Morrison, Christopher Gulvik, Erisa Sula, Minoo Agarwal, Eyad Almasri, Debbie Boles, Ayla Burns, Nuthawin Charoensri, Oren Cohen, Susan Countryman, Mary Cristobal, Bobbi Croy, Suzanne Dale, Hrushikesh Deshmukh, Amanda Douglas, Vincent Drouillon, Marcia Eisenberg, Howard Engler, Rama Ghatti, Prashant Gupta, Susan Hicks, Jake Humphrey, Lax Iyer, Lisa Pfefferle, Manoj Jain, Matthew Robinson, Mohan Kolli, Brian Krueger, Tim Kuphal, Stanley Letovsky, Michael Levandoski, Craig Lukasik, Jonathan Meltzer, Brian Norvell, Mindy Nye, Scott Parker, Christos Petropoulos, John Pruitt, Steven Ragan, Scott Ryan, Mike Sapeta, Jana Schroth, Suresh Selvaraju, Goran Stevovic, Amanda Suchanek, Andrea Throop, Lyndon Tilson, Thomas Urban, Joe Voshell, Kimberly Wagner, Jonathan Williams, Mary Williamson, Qian Zeng, Tricia Zwiefelhofer, Clinton Paden, Duncan MacCannell	2025-01-21
EPI_ISL_19678316	2025-01-06	North America	USA	LP.8.1.1	Laboratory Corporation of America	Laboratory Branch, Coronaviruses and Other Respiratory Viruses Division, National Center for Immunization and Respiratory Diseases, Centers for Disease Control and Prevention (CDC)	Dakota Howard, Dhwani Batra, Peter Cook, Jason Caravas, Benjamin Rambo-Martin, Natalie Thornburg, Yvette Unoarumhi, Reina Chau, Kristine Lacek, Paritra Mandal, Moneeb Bajwa, Nehalraza Momin, Shatavia Morrison, Christopher Gulvik, Erisa Sula, Minoo Agarwal, Eyad Almasri, Debbie Boles, Ayla Burns, Nuthawin Charoensri, Oren Cohen, Susan Countryman, Mary Cristobal, Bobbi Croy, Suzanne Dale, Hrushikesh Deshmukh, Amanda Douglas, Vincent Drouillon, Marcia Eisenberg, Howard Engler, Rama Ghatti, Prashant Gupta, Susan Hicks, Jake Humphrey, Lax Iyer, Lisa Pfefferle, Manoj Jain, Matthew Robinson, Mohan Kolli, Brian Krueger, Tim Kuphal, Stanley Letovsky, Michael Levandoski, Craig Lukasik, Jonathan Meltzer, Brian Norvell, Mindy Nye, Scott Parker, Christos Petropoulos, John Pruitt, Steven Ragan, Scott Ryan, Mike Sapeta, Jana Schroth, Suresh Selvaraju, Goran Stevovic, Amanda Suchanek, Andrea Throop, Lyndon Tilson, Thomas Urban, Joe Voshell, Kimberly Wagner, Jonathan Williams, Mary Williamson, Qian Zeng, Tricia Zwiefelhofer, Clinton Paden, Duncan MacCannell	2025-01-21
EPI_ISL_19678314	2025-01-06	North America	USA	JN.1.8	Laboratory Corporation of America	Laboratory Branch, Coronaviruses and Other Respiratory Viruses Division, National Center for Immunization and Respiratory Diseases, Centers for Disease Control and Prevention (CDC)	Dakota Howard, Dhwani Batra, Peter Cook, Jason Caravas, Benjamin Rambo-Martin, Natalie Thornburg, Yvette Unoarumhi, Reina Chau, Kristine Lacek, Paritra Mandal, Moneeb Bajwa, Nehalraza Momin, Shatavia Morrison, Christopher Gulvik, Erisa Sula, Minoo Agarwal, Eyad Almasri, Debbie Boles, Ayla Burns, Nuthawin Charoensri, Oren Cohen, Susan Countryman, Mary Cristobal, Bobbi Croy, Suzanne Dale, Hrushikesh Deshmukh, Amanda Douglas, Vincent Drouillon, Marcia Eisenberg, Howard Engler, Rama Ghatti, Prashant Gupta, Susan Hicks, Jake Humphrey, Lax Iyer, Lisa Pfefferle, Manoj Jain, Matthew Robinson, Mohan Kolli, Brian Krueger, Tim Kuphal, Stanley Letovsky, Michael Levandoski, Craig Lukasik, Jonathan Meltzer, Brian Norvell, Mindy Nye, Scott Parker, Christos Petropoulos, John Pruitt, Steven Ragan, Scott Ryan, Mike Sapeta, Jana Schroth, Suresh Selvaraju, Goran Stevovic, Amanda Suchanek, Andrea Throop, Lyndon Tilson, Thomas Urban, Joe Voshell, Kimberly Wagner, Jonathan Williams, Mary Williamson, Qian Zeng, Tricia Zwiefelhofer, Clinton Paden, Duncan MacCannell	2025-01-21
EPI_ISL_19678435	2025-01-08	North America	USA	KP.3	Laboratory Corporation of America	Laboratory Branch, Coronaviruses and Other Respiratory Viruses Division, National Center for Immunization and Respiratory Diseases, Centers for Disease Control and Prevention (CDC)	Dakota Howard, Dhwani Batra, Peter Cook, Jason Caravas, Benjamin Rambo-Martin, Natalie Thornburg, Yvette Unoarumhi, Reina Chau, Kristine Lacek, Paritra Mandal, Moneeb Bajwa, Nehalraza Momin, Shatavia Morrison, Christopher Gulvik, Erisa Sula, Minoo Agarwal, Eyad Almasri, Debbie Boles, Ayla Burns, Nuthawin Charoensri, Oren Cohen, Susan Countryman, Mary Cristobal, Bobbi Croy, Suzanne Dale, Hrushikesh Deshmukh, Amanda Douglas, Vincent Drouillon, Marcia Eisenberg, Howard Engler, Rama Ghatti, Prashant Gupta, Susan Hicks, Jake Humphrey, Lax Iyer, Lisa Pfefferle, Manoj Jain, Matthew Robinson, Mohan Kolli, Brian Krueger, Tim Kuphal, Stanley Letovsky, Michael Levandoski, Craig Lukasik, Jonathan Meltzer, Brian Norvell, Mindy Nye, Scott Parker, Christos Petropoulos, John Pruitt, Steven Ragan, Scott Ryan, Mike Sapeta, Jana Schroth, Suresh Selvaraju, Goran Stevovic, Amanda Suchanek, Andrea Throop, Lyndon Tilson, Thomas Urban, Joe Voshell, Kimberly Wagner, Jonathan Williams, Mary Williamson, Qian Zeng, Tricia Zwiefelhofer, Clinton Paden, Duncan MacCannell	2025-01-21
EPI_ISL_19678330	2025-01-06	North America	USA	XEC	Laboratory Corporation of America	Laboratory Branch, Coronaviruses and Other Respiratory Viruses Division, National Center for Immunization and Respiratory Diseases, Centers for Disease Control and Prevention (CDC)	Dakota Howard, Dhwani Batra, Peter Cook, Jason Caravas, Benjamin Rambo-Martin, Natalie Thornburg, Yvette Unoarumhi, Reina Chau, Kristine Lacek, Paritra Mandal, Moneeb Bajwa, Nehalraza Momin, Shatavia Morrison, Christopher Gulvik, Erisa Sula, Minoo Agarwal, Eyad Almasri, Debbie Boles, Ayla Burns, Nuthawin Charoensri, Oren Cohen, Susan Countryman, Mary Cristobal, Bobbi Croy, Suzanne Dale, Hrushikesh Deshmukh, Amanda Douglas, Vincent Drouillon, Marcia Eisenberg, Howard Engler, Rama Ghatti, Prashant Gupta, Susan Hicks, Jake Humphrey, Lax Iyer, Lisa Pfefferle, Manoj Jain, Matthew Robinson, Mohan Kolli, Brian Krueger, Tim Kuphal, Stanley Letovsky, Michael Levandoski, Craig Lukasik, Jonathan Meltzer, Brian Norvell, Mindy Nye, Scott Parker, Christos Petropoulos, John Pruitt, Steven Ragan, Scott Ryan, Mike Sapeta, Jana Schroth, Suresh Selvaraju, Goran Stevovic, Amanda Suchanek, Andrea Throop, Lyndon Tilson, Thomas Urban, Joe Voshell, Kimberly Wagner, Jonathan Williams, Mary Williamson, Qian Zeng, Tricia Zwiefelhofer, Clinton Paden, Duncan MacCannell	2025-01-21
EPI_ISL_19678430	2025-01-08	North America	USA	XEC	Laboratory Corporation of America	Laboratory Branch, Coronaviruses and Other Respiratory Viruses Division, National Center for Immunization and Respiratory Diseases, Centers for Disease Control and Prevention (CDC)	Dakota Howard, Dhwani Batra, Peter Cook, Jason Caravas, Benjamin Rambo-Martin, Natalie Thornburg, Yvette Unoarumhi, Reina Chau, Kristine Lacek, Paritra Mandal, Moneeb Bajwa, Nehalraza Momin, Shatavia Morrison, Christopher Gulvik, Erisa Sula, Minoo Agarwal, Eyad Almasri, Debbie Boles, Ayla Burns, Nuthawin Charoensri, Oren Cohen, Susan Countryman, Mary Cristobal, Bobbi Croy, Suzanne Dale, Hrushikesh Deshmukh, Amanda Douglas, Vincent Drouillon, Marcia Eisenberg, Howard Engler, Rama Ghatti, Prashant Gupta, Susan Hicks, Jake Humphrey, Lax Iyer, Lisa Pfefferle, Manoj Jain, Matthew Robinson, Mohan Kolli, Brian Krueger, Tim Kuphal, Stanley Letovsky, Michael Levandoski, Craig Lukasik, Jonathan Meltzer, Brian Norvell, Mindy Nye, Scott Parker, Christos Petropoulos, John Pruitt, Steven Ragan, Scott Ryan, Mike Sapeta, Jana Schroth, Suresh Selvaraju, Goran Stevovic, Amanda Suchanek, Andrea Throop, Lyndon Tilson, Thomas Urban, Joe Voshell, Kimberly Wagner, Jonathan Williams, Mary Williamson, Qian Zeng, Tricia Zwiefelhofer, Clinton Paden, Duncan MacCannell	2025-01-21
EPI_ISL_19678434	2025-01-08	North America	USA	LP.8.1.1	Laboratory Corporation of America	Laboratory Branch, Coronaviruses and Other Respiratory Viruses Division, National Center for Immunization and Respiratory Diseases, Centers for Disease Control and Prevention (CDC)	Dakota Howard, Dhwani Batra, Peter Cook, Jason Caravas, Benjamin Rambo-Martin, Natalie Thornburg, Yvette Unoarumhi, Reina Chau, Kristine Lacek, Paritra Mandal, Moneeb Bajwa, Nehalraza Momin, Shatavia Morrison, Christopher Gulvik, Erisa Sula, Minoo Agarwal, Eyad Almasri, Debbie Boles, Ayla Burns, Nuthawin Charoensri, Oren Cohen, Susan Countryman, Mary Cristobal, Bobbi Croy, Suzanne Dale, Hrushikesh Deshmukh, Amanda Douglas, Vincent Drouillon, Marcia Eisenberg, Howard Engler, Rama Ghatti, Prashant Gupta, Susan Hicks, Jake Humphrey, Lax Iyer, Lisa Pfefferle, Manoj Jain, Matthew Robinson, Mohan Kolli, Brian Krueger, Tim Kuphal, Stanley Letovsky, Michael Levandoski, Craig Lukasik, Jonathan Meltzer, Brian Norvell, Mindy Nye, Scott Parker, Christos Petropoulos, John Pruitt, Steven Ragan, Scott Ryan, Mike Sapeta, Jana Schroth, Suresh Selvaraju, Goran Stevovic, Amanda Suchanek, Andrea Throop, Lyndon Tilson, Thomas Urban, Joe Voshell, Kimberly Wagner, Jonathan Williams, Mary Williamson, Qian Zeng, Tricia Zwiefelhofer, Clinton Paden, Duncan MacCannell	2025-01-21
EPI_ISL_19678310	2025-01-06	North America	USA	KP.3.1.1	Laboratory Corporation of America	Laboratory Branch, Coronaviruses and Other Respiratory Viruses Division, National Center for Immunization and Respiratory Diseases, Centers for Disease Control and Prevention (CDC)	Dakota Howard, Dhwani Batra, Peter Cook, Jason Caravas, Benjamin Rambo-Martin, Natalie Thornburg, Yvette Unoarumhi, Reina Chau, Kristine Lacek, Paritra Mandal, Moneeb Bajwa, Nehalraza Momin, Shatavia Morrison, Christopher Gulvik, Erisa Sula, Minoo Agarwal, Eyad Almasri, Debbie Boles, Ayla Burns, Nuthawin Charoensri, Oren Cohen, Susan Countryman, Mary Cristobal, Bobbi Croy, Suzanne Dale, Hrushikesh Deshmukh, Amanda Douglas, Vincent Drouillon, Marcia Eisenberg, Howard Engler, Rama Ghatti, Prashant Gupta, Susan Hicks, Jake Humphrey, Lax Iyer, Lisa Pfefferle, Manoj Jain, Matthew Robinson, Mohan Kolli, Brian Krueger, Tim Kuphal, Stanley Letovsky, Michael Levandoski, Craig Lukasik, Jonathan Meltzer, Brian Norvell, Mindy Nye, Scott Parker, Christos Petropoulos, John Pruitt, Steven Ragan, Scott Ryan, Mike Sapeta, Jana Schroth, Suresh Selvaraju, Goran Stevovic, Amanda Suchanek, Andrea Throop, Lyndon Tilson, Thomas Urban, Joe Voshell, Kimberly Wagner, Jonathan Williams, Mary Williamson, Qian Zeng, Tricia Zwiefelhofer, Clinton Paden, Duncan MacCannell	2025-01-21
EPI_ISL_19678436	2025-01-08	North America	USA	KP.3.1.1	Laboratory Corporation of America	Laboratory Branch, Coronaviruses and Other Respiratory Viruses Division, National Center for Immunization and Respiratory Diseases, Centers for Disease Control and Prevention (CDC)	Dakota Howard, Dhwani Batra, Peter Cook, Jason Caravas, Benjamin Rambo-Martin, Natalie Thornburg, Yvette Unoarumhi, Reina Chau, Kristine Lacek, Paritra Mandal, Moneeb Bajwa, Nehalraza Momin, Shatavia Morrison, Christopher Gulvik, Erisa Sula, Minoo Agarwal, Eyad Almasri, Debbie Boles, Ayla Burns, Nuthawin Charoensri, Oren Cohen, Susan Countryman, Mary Cristobal, Bobbi Croy, Suzanne Dale, Hrushikesh Deshmukh, Amanda Douglas, Vincent Drouillon, Marcia Eisenberg, Howard Engler, Rama Ghatti, Prashant Gupta, Susan Hicks, Jake Humphrey, Lax Iyer, Lisa Pfefferle, Manoj Jain, Matthew Robinson, Mohan Kolli, Brian Krueger, Tim Kuphal, Stanley Letovsky, Michael Levandoski, Craig Lukasik, Jonathan Meltzer, Brian Norvell, Mindy Nye, Scott Parker, Christos Petropoulos, John Pruitt, Steven Ragan, Scott Ryan, Mike Sapeta, Jana Schroth, Suresh Selvaraju, Goran Stevovic, Amanda Suchanek, Andrea Throop, Lyndon Tilson, Thomas Urban, Joe Voshell, Kimberly Wagner, Jonathan Williams, Mary Williamson, Qian Zeng, Tricia Zwiefelhofer, Clinton Paden, Duncan MacCannell	2025-01-21
EPI_ISL_19678437	2025-01-08	North America	USA	JN.1.16	Laboratory Corporation of America	Laboratory Branch, Coronaviruses and Other Respiratory Viruses Division, National Center for Immunization and Respiratory Diseases, Centers for Disease Control and Prevention (CDC)	Dakota Howard, Dhwani Batra, Peter Cook, Jason Caravas, Benjamin Rambo-Martin, Natalie Thornburg, Yvette Unoarumhi, Reina Chau, Kristine Lacek, Paritra Mandal, Moneeb Bajwa, Nehalraza Momin, Shatavia Morrison, Christopher Gulvik, Erisa Sula, Minoo Agarwal, Eyad Almasri, Debbie Boles, Ayla Burns, Nuthawin Charoensri, Oren Cohen, Susan Countryman, Mary Cristobal, Bobbi Croy, Suzanne Dale, Hrushikesh Deshmukh, Amanda Douglas, Vincent Drouillon, Marcia Eisenberg, Howard Engler, Rama Ghatti, Prashant Gupta, Susan Hicks, Jake Humphrey, Lax Iyer, Lisa Pfefferle, Manoj Jain, Matthew Robinson, Mohan Kolli, Brian Krueger, Tim Kuphal, Stanley Letovsky, Michael Levandoski, Craig Lukasik, Jonathan Meltzer, Brian Norvell, Mindy Nye, Scott Parker, Christos Petropoulos, John Pruitt, Steven Ragan, Scott Ryan, Mike Sapeta, Jana Schroth, Suresh Selvaraju, Goran Stevovic, Amanda Suchanek, Andrea Throop, Lyndon Tilson, Thomas Urban, Joe Voshell, Kimberly Wagner, Jonathan Williams, Mary Williamson, Qian Zeng, Tricia Zwiefelhofer, Clinton Paden, Duncan MacCannell	2025-01-21
EPI_ISL_19678317	2025-01-06	North America	USA	KP.3	Laboratory Corporation of America	Laboratory Branch, Coronaviruses and Other Respiratory Viruses Division, National Center for Immunization and Respiratory Diseases, Centers for Disease Control and Prevention (CDC)	Dakota Howard, Dhwani Batra, Peter Cook, Jason Caravas, Benjamin Rambo-Martin, Natalie Thornburg, Yvette Unoarumhi, Reina Chau, Kristine Lacek, Paritra Mandal, Moneeb Bajwa, Nehalraza Momin, Shatavia Morrison, Christopher Gulvik, Erisa Sula, Minoo Agarwal, Eyad Almasri, Debbie Boles, Ayla Burns, Nuthawin Charoensri, Oren Cohen, Susan Countryman, Mary Cristobal, Bobbi Croy, Suzanne Dale, Hrushikesh Deshmukh, Amanda Douglas, Vincent Drouillon, Marcia Eisenberg, Howard Engler, Rama Ghatti, Prashant Gupta, Susan Hicks, Jake Humphrey, Lax Iyer, Lisa Pfefferle, Manoj Jain, Matthew Robinson, Mohan Kolli, Brian Krueger, Tim Kuphal, Stanley Letovsky, Michael Levandoski, Craig Lukasik, Jonathan Meltzer, Brian Norvell, Mindy Nye, Scott Parker, Christos Petropoulos, John Pruitt, Steven Ragan, Scott Ryan, Mike Sapeta, Jana Schroth, Suresh Selvaraju, Goran Stevovic, Amanda Suchanek, Andrea Throop, Lyndon Tilson, Thomas Urban, Joe Voshell, Kimberly Wagner, Jonathan Williams, Mary Williamson, Qian Zeng, Tricia Zwiefelhofer, Clinton Paden, Duncan MacCannell	2025-01-21
EPI_ISL_19678312	2025-01-06	North America	USA	LP.7	Laboratory Corporation of America	Laboratory Branch, Coronaviruses and Other Respiratory Viruses Division, National Center for Immunization and Respiratory Diseases, Centers for Disease Control and Prevention (CDC)	Dakota Howard, Dhwani Batra, Peter Cook, Jason Caravas, Benjamin Rambo-Martin, Natalie Thornburg, Yvette Unoarumhi, Reina Chau, Kristine Lacek, Paritra Mandal, Moneeb Bajwa, Nehalraza Momin, Shatavia Morrison, Christopher Gulvik, Erisa Sula, Minoo Agarwal, Eyad Almasri, Debbie Boles, Ayla Burns, Nuthawin Charoensri, Oren Cohen, Susan Countryman, Mary Cristobal, Bobbi Croy, Suzanne Dale, Hrushikesh Deshmukh, Amanda Douglas, Vincent Drouillon, Marcia Eisenberg, Howard Engler, Rama Ghatti, Prashant Gupta, Susan Hicks, Jake Humphrey, Lax Iyer, Lisa Pfefferle, Manoj Jain, Matthew Robinson, Mohan Kolli, Brian Krueger, Tim Kuphal, Stanley Letovsky, Michael Levandoski, Craig Lukasik, Jonathan Meltzer, Brian Norvell, Mindy Nye, Scott Parker, Christos Petropoulos, John Pruitt, Steven Ragan, Scott Ryan, Mike Sapeta, Jana Schroth, Suresh Selvaraju, Goran Stevovic, Amanda Suchanek, Andrea Throop, Lyndon Tilson, Thomas Urban, Joe Voshell, Kimberly Wagner, Jonathan Williams, Mary Williamson, Qian Zeng, Tricia Zwiefelhofer, Clinton Paden, Duncan MacCannell	2025-01-21
EPI_ISL_19678319	2025-01-06	North America	USA	LP.8.1	Laboratory Corporation of America	Laboratory Branch, Coronaviruses and Other Respiratory Viruses Division, National Center for Immunization and Respiratory Diseases, Centers for Disease Control and Prevention (CDC)	Dakota Howard, Dhwani Batra, Peter Cook, Jason Caravas, Benjamin Rambo-Martin, Natalie Thornburg, Yvette Unoarumhi, Reina Chau, Kristine Lacek, Paritra Mandal, Moneeb Bajwa, Nehalraza Momin, Shatavia Morrison, Christopher Gulvik, Erisa Sula, Minoo Agarwal, Eyad Almasri, Debbie Boles, Ayla Burns, Nuthawin Charoensri, Oren Cohen, Susan Countryman, Mary Cristobal, Bobbi Croy, Suzanne Dale, Hrushikesh Deshmukh, Amanda Douglas, Vincent Drouillon, Marcia Eisenberg, Howard Engler, Rama Ghatti, Prashant Gupta, Susan Hicks, Jake Humphrey, Lax Iyer, Lisa Pfefferle, Manoj Jain, Matthew Robinson, Mohan Kolli, Brian Krueger, Tim Kuphal, Stanley Letovsky, Michael Levandoski, Craig Lukasik, Jonathan Meltzer, Brian Norvell, Mindy Nye, Scott Parker, Christos Petropoulos, John Pruitt, Steven Ragan, Scott Ryan, Mike Sapeta, Jana Schroth, Suresh Selvaraju, Goran Stevovic, Amanda Suchanek, Andrea Throop, Lyndon Tilson, Thomas Urban, Joe Voshell, Kimberly Wagner, Jonathan Williams, Mary Williamson, Qian Zeng, Tricia Zwiefelhofer, Clinton Paden, Duncan MacCannell	2025-01-21
EPI_ISL_19678432	2025-01-08	North America	USA	XEC	Laboratory Corporation of America	Laboratory Branch, Coronaviruses and Other Respiratory Viruses Division, National Center for Immunization and Respiratory Diseases, Centers for Disease Control and Prevention (CDC)	Dakota Howard, Dhwani Batra, Peter Cook, Jason Caravas, Benjamin Rambo-Martin, Natalie Thornburg, Yvette Unoarumhi, Reina Chau, Kristine Lacek, Paritra Mandal, Moneeb Bajwa, Nehalraza Momin, Shatavia Morrison, Christopher Gulvik, Erisa Sula, Minoo Agarwal, Eyad Almasri, Debbie Boles, Ayla Burns, Nuthawin Charoensri, Oren Cohen, Susan Countryman, Mary Cristobal, Bobbi Croy, Suzanne Dale, Hrushikesh Deshmukh, Amanda Douglas, Vincent Drouillon, Marcia Eisenberg, Howard Engler, Rama Ghatti, Prashant Gupta, Susan Hicks, Jake Humphrey, Lax Iyer, Lisa Pfefferle, Manoj Jain, Matthew Robinson, Mohan Kolli, Brian Krueger, Tim Kuphal, Stanley Letovsky, Michael Levandoski, Craig Lukasik, Jonathan Meltzer, Brian Norvell, Mindy Nye, Scott Parker, Christos Petropoulos, John Pruitt, Steven Ragan, Scott Ryan, Mike Sapeta, Jana Schroth, Suresh Selvaraju, Goran Stevovic, Amanda Suchanek, Andrea Throop, Lyndon Tilson, Thomas Urban, Joe Voshell, Kimberly Wagner, Jonathan Williams, Mary Williamson, Qian Zeng, Tricia Zwiefelhofer, Clinton Paden, Duncan MacCannell	2025-01-21
EPI_ISL_19678433	2025-01-08	North America	USA	XEC	Laboratory Corporation of America	Laboratory Branch, Coronaviruses and Other Respiratory Viruses Division, National Center for Immunization and Respiratory Diseases, Centers for Disease Control and Prevention (CDC)	Dakota Howard, Dhwani Batra, Peter Cook, Jason Caravas, Benjamin Rambo-Martin, Natalie Thornburg, Yvette Unoarumhi, Reina Chau, Kristine Lacek, Paritra Mandal, Moneeb Bajwa, Nehalraza Momin, Shatavia Morrison, Christopher Gulvik, Erisa Sula, Minoo Agarwal, Eyad Almasri, Debbie Boles, Ayla Burns, Nuthawin Charoensri, Oren Cohen, Susan Countryman, Mary Cristobal, Bobbi Croy, Suzanne Dale, Hrushikesh Deshmukh, Amanda Douglas, Vincent Drouillon, Marcia Eisenberg, Howard Engler, Rama Ghatti, Prashant Gupta, Susan Hicks, Jake Humphrey, Lax Iyer, Lisa Pfefferle, Manoj Jain, Matthew Robinson, Mohan Kolli, Brian Krueger, Tim Kuphal, Stanley Letovsky, Michael Levandoski, Craig Lukasik, Jonathan Meltzer, Brian Norvell, Mindy Nye, Scott Parker, Christos Petropoulos, John Pruitt, Steven Ragan, Scott Ryan, Mike Sapeta, Jana Schroth, Suresh Selvaraju, Goran Stevovic, Amanda Suchanek, Andrea Throop, Lyndon Tilson, Thomas Urban, Joe Voshell, Kimberly Wagner, Jonathan Williams, Mary Williamson, Qian Zeng, Tricia Zwiefelhofer, Clinton Paden, Duncan MacCannell	2025-01-21
EPI_ISL_19678311	2025-01-06	North America	USA	XEC	Laboratory Corporation of America	Laboratory Branch, Coronaviruses and Other Respiratory Viruses Division, National Center for Immunization and Respiratory Diseases, Centers for Disease Control and Prevention (CDC)	Dakota Howard, Dhwani Batra, Peter Cook, Jason Caravas, Benjamin Rambo-Martin, Natalie Thornburg, Yvette Unoarumhi, Reina Chau, Kristine Lacek, Paritra Mandal, Moneeb Bajwa, Nehalraza Momin, Shatavia Morrison, Christopher Gulvik, Erisa Sula, Minoo Agarwal, Eyad Almasri, Debbie Boles, Ayla Burns, Nuthawin Charoensri, Oren Cohen, Susan Countryman, Mary Cristobal, Bobbi Croy, Suzanne Dale, Hrushikesh Deshmukh, Amanda Douglas, Vincent Drouillon, Marcia Eisenberg, Howard Engler, Rama Ghatti, Prashant Gupta, Susan Hicks, Jake Humphrey, Lax Iyer, Lisa Pfefferle, Manoj Jain, Matthew Robinson, Mohan Kolli, Brian Krueger, Tim Kuphal, Stanley Letovsky, Michael Levandoski, Craig Lukasik, Jonathan Meltzer, Brian Norvell, Mindy Nye, Scott Parker, Christos Petropoulos, John Pruitt, Steven Ragan, Scott Ryan, Mike Sapeta, Jana Schroth, Suresh Selvaraju, Goran Stevovic, Amanda Suchanek, Andrea Throop, Lyndon Tilson, Thomas Urban, Joe Voshell, Kimberly Wagner, Jonathan Williams, Mary Williamson, Qian Zeng, Tricia Zwiefelhofer, Clinton Paden, Duncan MacCannell	2025-01-21
EPI_ISL_19678440	2025-01-09	North America	USA	XEC	Laboratory Corporation of America	Laboratory Branch, Coronaviruses and Other Respiratory Viruses Division, National Center for Immunization and Respiratory Diseases, Centers for Disease Control and Prevention (CDC)	Dakota Howard, Dhwani Batra, Peter Cook, Jason Caravas, Benjamin Rambo-Martin, Natalie Thornburg, Yvette Unoarumhi, Reina Chau, Kristine Lacek, Paritra Mandal, Moneeb Bajwa, Nehalraza Momin, Shatavia Morrison, Christopher Gulvik, Erisa Sula, Minoo Agarwal, Eyad Almasri, Debbie Boles, Ayla Burns, Nuthawin Charoensri, Oren Cohen, Susan Countryman, Mary Cristobal, Bobbi Croy, Suzanne Dale, Hrushikesh Deshmukh, Amanda Douglas, Vincent Drouillon, Marcia Eisenberg, Howard Engler, Rama Ghatti, Prashant Gupta, Susan Hicks, Jake Humphrey, Lax Iyer, Lisa Pfefferle, Manoj Jain, Matthew Robinson, Mohan Kolli, Brian Krueger, Tim Kuphal, Stanley Letovsky, Michael Levandoski, Craig Lukasik, Jonathan Meltzer, Brian Norvell, Mindy Nye, Scott Parker, Christos Petropoulos, John Pruitt, Steven Ragan, Scott Ryan, Mike Sapeta, Jana Schroth, Suresh Selvaraju, Goran Stevovic, Amanda Suchanek, Andrea Throop, Lyndon Tilson, Thomas Urban, Joe Voshell, Kimberly Wagner, Jonathan Williams, Mary Williamson, Qian Zeng, Tricia Zwiefelhofer, Clinton Paden, Duncan MacCannell	2025-01-21
EPI_ISL_19678305	2025-01-06	North America	USA	XEC	Laboratory Corporation of America	Laboratory Branch, Coronaviruses and Other Respiratory Viruses Division, National Center for Immunization and Respiratory Diseases, Centers for Disease Control and Prevention (CDC)	Dakota Howard, Dhwani Batra, Peter Cook, Jason Caravas, Benjamin Rambo-Martin, Natalie Thornburg, Yvette Unoarumhi, Reina Chau, Kristine Lacek, Paritra Mandal, Moneeb Bajwa, Nehalraza Momin, Shatavia Morrison, Christopher Gulvik, Erisa Sula, Minoo Agarwal, Eyad Almasri, Debbie Boles, Ayla Burns, Nuthawin Charoensri, Oren Cohen, Susan Countryman, Mary Cristobal, Bobbi Croy, Suzanne Dale, Hrushikesh Deshmukh, Amanda Douglas, Vincent Drouillon, Marcia Eisenberg, Howard Engler, Rama Ghatti, Prashant Gupta, Susan Hicks, Jake Humphrey, Lax Iyer, Lisa Pfefferle, Manoj Jain, Matthew Robinson, Mohan Kolli, Brian Krueger, Tim Kuphal, Stanley Letovsky, Michael Levandoski, Craig Lukasik, Jonathan Meltzer, Brian Norvell, Mindy Nye, Scott Parker, Christos Petropoulos, John Pruitt, Steven Ragan, Scott Ryan, Mike Sapeta, Jana Schroth, Suresh Selvaraju, Goran Stevovic, Amanda Suchanek, Andrea Throop, Lyndon Tilson, Thomas Urban, Joe Voshell, Kimberly Wagner, Jonathan Williams, Mary Williamson, Qian Zeng, Tricia Zwiefelhofer, Clinton Paden, Duncan MacCannell	2025-01-21
EPI_ISL_19678438	2025-01-09	North America	USA	LP.8.1.1	Laboratory Corporation of America	Laboratory Branch, Coronaviruses and Other Respiratory Viruses Division, National Center for Immunization and Respiratory Diseases, Centers for Disease Control and Prevention (CDC)	Dakota Howard, Dhwani Batra, Peter Cook, Jason Caravas, Benjamin Rambo-Martin, Natalie Thornburg, Yvette Unoarumhi, Reina Chau, Kristine Lacek, Paritra Mandal, Moneeb Bajwa, Nehalraza Momin, Shatavia Morrison, Christopher Gulvik, Erisa Sula, Minoo Agarwal, Eyad Almasri, Debbie Boles, Ayla Burns, Nuthawin Charoensri, Oren Cohen, Susan Countryman, Mary Cristobal, Bobbi Croy, Suzanne Dale, Hrushikesh Deshmukh, Amanda Douglas, Vincent Drouillon, Marcia Eisenberg, Howard Engler, Rama Ghatti, Prashant Gupta, Susan Hicks, Jake Humphrey, Lax Iyer, Lisa Pfefferle, Manoj Jain, Matthew Robinson, Mohan Kolli, Brian Krueger, Tim Kuphal, Stanley Letovsky, Michael Levandoski, Craig Lukasik, Jonathan Meltzer, Brian Norvell, Mindy Nye, Scott Parker, Christos Petropoulos, John Pruitt, Steven Ragan, Scott Ryan, Mike Sapeta, Jana Schroth, Suresh Selvaraju, Goran Stevovic, Amanda Suchanek, Andrea Throop, Lyndon Tilson, Thomas Urban, Joe Voshell, Kimberly Wagner, Jonathan Williams, Mary Williamson, Qian Zeng, Tricia Zwiefelhofer, Clinton Paden, Duncan MacCannell	2025-01-21
EPI_ISL_19678439	2025-01-09	North America	USA	LP.8.1	Laboratory Corporation of America	Laboratory Branch, Coronaviruses and Other Respiratory Viruses Division, National Center for Immunization and Respiratory Diseases, Centers for Disease Control and Prevention (CDC)	Dakota Howard, Dhwani Batra, Peter Cook, Jason Caravas, Benjamin Rambo-Martin, Natalie Thornburg, Yvette Unoarumhi, Reina Chau, Kristine Lacek, Paritra Mandal, Moneeb Bajwa, Nehalraza Momin, Shatavia Morrison, Christopher Gulvik, Erisa Sula, Minoo Agarwal, Eyad Almasri, Debbie Boles, Ayla Burns, Nuthawin Charoensri, Oren Cohen, Susan Countryman, Mary Cristobal, Bobbi Croy, Suzanne Dale, Hrushikesh Deshmukh, Amanda Douglas, Vincent Drouillon, Marcia Eisenberg, Howard Engler, Rama Ghatti, Prashant Gupta, Susan Hicks, Jake Humphrey, Lax Iyer, Lisa Pfefferle, Manoj Jain, Matthew Robinson, Mohan Kolli, Brian Krueger, Tim Kuphal, Stanley Letovsky, Michael Levandoski, Craig Lukasik, Jonathan Meltzer, Brian Norvell, Mindy Nye, Scott Parker, Christos Petropoulos, John Pruitt, Steven Ragan, Scott Ryan, Mike Sapeta, Jana Schroth, Suresh Selvaraju, Goran Stevovic, Amanda Suchanek, Andrea Throop, Lyndon Tilson, Thomas Urban, Joe Voshell, Kimberly Wagner, Jonathan Williams, Mary Williamson, Qian Zeng, Tricia Zwiefelhofer, Clinton Paden, Duncan MacCannell	2025-01-21
EPI_ISL_19678301	2025-01-06	North America	USA	JN.1.16	Laboratory Corporation of America	Laboratory Branch, Coronaviruses and Other Respiratory Viruses Division, National Center for Immunization and Respiratory Diseases, Centers for Disease Control and Prevention (CDC)	Dakota Howard, Dhwani Batra, Peter Cook, Jason Caravas, Benjamin Rambo-Martin, Natalie Thornburg, Yvette Unoarumhi, Reina Chau, Kristine Lacek, Paritra Mandal, Moneeb Bajwa, Nehalraza Momin, Shatavia Morrison, Christopher Gulvik, Erisa Sula, Minoo Agarwal, Eyad Almasri, Debbie Boles, Ayla Burns, Nuthawin Charoensri, Oren Cohen, Susan Countryman, Mary Cristobal, Bobbi Croy, Suzanne Dale, Hrushikesh Deshmukh, Amanda Douglas, Vincent Drouillon, Marcia Eisenberg, Howard Engler, Rama Ghatti, Prashant Gupta, Susan Hicks, Jake Humphrey, Lax Iyer, Lisa Pfefferle, Manoj Jain, Matthew Robinson, Mohan Kolli, Brian Krueger, Tim Kuphal, Stanley Letovsky, Michael Levandoski, Craig Lukasik, Jonathan Meltzer, Brian Norvell, Mindy Nye, Scott Parker, Christos Petropoulos, John Pruitt, Steven Ragan, Scott Ryan, Mike Sapeta, Jana Schroth, Suresh Selvaraju, Goran Stevovic, Amanda Suchanek, Andrea Throop, Lyndon Tilson, Thomas Urban, Joe Voshell, Kimberly Wagner, Jonathan Williams, Mary Williamson, Qian Zeng, Tricia Zwiefelhofer, Clinton Paden, Duncan MacCannell	2025-01-21
EPI_ISL_19678421	2025-01-08	North America	USA	KP.3.1.1	Laboratory Corporation of America	Laboratory Branch, Coronaviruses and Other Respiratory Viruses Division, National Center for Immunization and Respiratory Diseases, Centers for Disease Control and Prevention (CDC)	Dakota Howard, Dhwani Batra, Peter Cook, Jason Caravas, Benjamin Rambo-Martin, Natalie Thornburg, Yvette Unoarumhi, Reina Chau, Kristine Lacek, Paritra Mandal, Moneeb Bajwa, Nehalraza Momin, Shatavia Morrison, Christopher Gulvik, Erisa Sula, Minoo Agarwal, Eyad Almasri, Debbie Boles, Ayla Burns, Nuthawin Charoensri, Oren Cohen, Susan Countryman, Mary Cristobal, Bobbi Croy, Suzanne Dale, Hrushikesh Deshmukh, Amanda Douglas, Vincent Drouillon, Marcia Eisenberg, Howard Engler, Rama Ghatti, Prashant Gupta, Susan Hicks, Jake Humphrey, Lax Iyer, Lisa Pfefferle, Manoj Jain, Matthew Robinson, Mohan Kolli, Brian Krueger, Tim Kuphal, Stanley Letovsky, Michael Levandoski, Craig Lukasik, Jonathan Meltzer, Brian Norvell, Mindy Nye, Scott Parker, Christos Petropoulos, John Pruitt, Steven Ragan, Scott Ryan, Mike Sapeta, Jana Schroth, Suresh Selvaraju, Goran Stevovic, Amanda Suchanek, Andrea Throop, Lyndon Tilson, Thomas Urban, Joe Voshell, Kimberly Wagner, Jonathan Williams, Mary Williamson, Qian Zeng, Tricia Zwiefelhofer, Clinton Paden, Duncan MacCannell	2025-01-21
EPI_ISL_19678426	2025-01-08	North America	USA	LP.8.1	Laboratory Corporation of America	Laboratory Branch, Coronaviruses and Other Respiratory Viruses Division, National Center for Immunization and Respiratory Diseases, Centers for Disease Control and Prevention (CDC)	Dakota Howard, Dhwani Batra, Peter Cook, Jason Caravas, Benjamin Rambo-Martin, Natalie Thornburg, Yvette Unoarumhi, Reina Chau, Kristine Lacek, Paritra Mandal, Moneeb Bajwa, Nehalraza Momin, Shatavia Morrison, Christopher Gulvik, Erisa Sula, Minoo Agarwal, Eyad Almasri, Debbie Boles, Ayla Burns, Nuthawin Charoensri, Oren Cohen, Susan Countryman, Mary Cristobal, Bobbi Croy, Suzanne Dale, Hrushikesh Deshmukh, Amanda Douglas, Vincent Drouillon, Marcia Eisenberg, Howard Engler, Rama Ghatti, Prashant Gupta, Susan Hicks, Jake Humphrey, Lax Iyer, Lisa Pfefferle, Manoj Jain, Matthew Robinson, Mohan Kolli, Brian Krueger, Tim Kuphal, Stanley Letovsky, Michael Levandoski, Craig Lukasik, Jonathan Meltzer, Brian Norvell, Mindy Nye, Scott Parker, Christos Petropoulos, John Pruitt, Steven Ragan, Scott Ryan, Mike Sapeta, Jana Schroth, Suresh Selvaraju, Goran Stevovic, Amanda Suchanek, Andrea Throop, Lyndon Tilson, Thomas Urban, Joe Voshell, Kimberly Wagner, Jonathan Williams, Mary Williamson, Qian Zeng, Tricia Zwiefelhofer, Clinton Paden, Duncan MacCannell	2025-01-21
EPI_ISL_19678424	2025-01-08	North America	USA	KP.1.1	Laboratory Corporation of America	Laboratory Branch, Coronaviruses and Other Respiratory Viruses Division, National Center for Immunization and Respiratory Diseases, Centers for Disease Control and Prevention (CDC)	Dakota Howard, Dhwani Batra, Peter Cook, Jason Caravas, Benjamin Rambo-Martin, Natalie Thornburg, Yvette Unoarumhi, Reina Chau, Kristine Lacek, Paritra Mandal, Moneeb Bajwa, Nehalraza Momin, Shatavia Morrison, Christopher Gulvik, Erisa Sula, Minoo Agarwal, Eyad Almasri, Debbie Boles, Ayla Burns, Nuthawin Charoensri, Oren Cohen, Susan Countryman, Mary Cristobal, Bobbi Croy, Suzanne Dale, Hrushikesh Deshmukh, Amanda Douglas, Vincent Drouillon, Marcia Eisenberg, Howard Engler, Rama Ghatti, Prashant Gupta, Susan Hicks, Jake Humphrey, Lax Iyer, Lisa Pfefferle, Manoj Jain, Matthew Robinson, Mohan Kolli, Brian Krueger, Tim Kuphal, Stanley Letovsky, Michael Levandoski, Craig Lukasik, Jonathan Meltzer, Brian Norvell, Mindy Nye, Scott Parker, Christos Petropoulos, John Pruitt, Steven Ragan, Scott Ryan, Mike Sapeta, Jana Schroth, Suresh Selvaraju, Goran Stevovic, Amanda Suchanek, Andrea Throop, Lyndon Tilson, Thomas Urban, Joe Voshell, Kimberly Wagner, Jonathan Williams, Mary Williamson, Qian Zeng, Tricia Zwiefelhofer, Clinton Paden, Duncan MacCannell	2025-01-21
EPI_ISL_19678422	2025-01-08	North America	USA	XEC	Laboratory Corporation of America	Laboratory Branch, Coronaviruses and Other Respiratory Viruses Division, National Center for Immunization and Respiratory Diseases, Centers for Disease Control and Prevention (CDC)	Dakota Howard, Dhwani Batra, Peter Cook, Jason Caravas, Benjamin Rambo-Martin, Natalie Thornburg, Yvette Unoarumhi, Reina Chau, Kristine Lacek, Paritra Mandal, Moneeb Bajwa, Nehalraza Momin, Shatavia Morrison, Christopher Gulvik, Erisa Sula, Minoo Agarwal, Eyad Almasri, Debbie Boles, Ayla Burns, Nuthawin Charoensri, Oren Cohen, Susan Countryman, Mary Cristobal, Bobbi Croy, Suzanne Dale, Hrushikesh Deshmukh, Amanda Douglas, Vincent Drouillon, Marcia Eisenberg, Howard Engler, Rama Ghatti, Prashant Gupta, Susan Hicks, Jake Humphrey, Lax Iyer, Lisa Pfefferle, Manoj Jain, Matthew Robinson, Mohan Kolli, Brian Krueger, Tim Kuphal, Stanley Letovsky, Michael Levandoski, Craig Lukasik, Jonathan Meltzer, Brian Norvell, Mindy Nye, Scott Parker, Christos Petropoulos, John Pruitt, Steven Ragan, Scott Ryan, Mike Sapeta, Jana Schroth, Suresh Selvaraju, Goran Stevovic, Amanda Suchanek, Andrea Throop, Lyndon Tilson, Thomas Urban, Joe Voshell, Kimberly Wagner, Jonathan Williams, Mary Williamson, Qian Zeng, Tricia Zwiefelhofer, Clinton Paden, Duncan MacCannell	2025-01-21
EPI_ISL_19678304	2025-01-06	North America	USA	KP.3.1.1	Laboratory Corporation of America	Laboratory Branch, Coronaviruses and Other Respiratory Viruses Division, National Center for Immunization and Respiratory Diseases, Centers for Disease Control and Prevention (CDC)	Dakota Howard, Dhwani Batra, Peter Cook, Jason Caravas, Benjamin Rambo-Martin, Natalie Thornburg, Yvette Unoarumhi, Reina Chau, Kristine Lacek, Paritra Mandal, Moneeb Bajwa, Nehalraza Momin, Shatavia Morrison, Christopher Gulvik, Erisa Sula, Minoo Agarwal, Eyad Almasri, Debbie Boles, Ayla Burns, Nuthawin Charoensri, Oren Cohen, Susan Countryman, Mary Cristobal, Bobbi Croy, Suzanne Dale, Hrushikesh Deshmukh, Amanda Douglas, Vincent Drouillon, Marcia Eisenberg, Howard Engler, Rama Ghatti, Prashant Gupta, Susan Hicks, Jake Humphrey, Lax Iyer, Lisa Pfefferle, Manoj Jain, Matthew Robinson, Mohan Kolli, Brian Krueger, Tim Kuphal, Stanley Letovsky, Michael Levandoski, Craig Lukasik, Jonathan Meltzer, Brian Norvell, Mindy Nye, Scott Parker, Christos Petropoulos, John Pruitt, Steven Ragan, Scott Ryan, Mike Sapeta, Jana Schroth, Suresh Selvaraju, Goran Stevovic, Amanda Suchanek, Andrea Throop, Lyndon Tilson, Thomas Urban, Joe Voshell, Kimberly Wagner, Jonathan Williams, Mary Williamson, Qian Zeng, Tricia Zwiefelhofer, Clinton Paden, Duncan MacCannell	2025-01-21
EPI_ISL_19678379	2025-01-07	North America	USA	XEC	Laboratory Corporation of America	Laboratory Branch, Coronaviruses and Other Respiratory Viruses Division, National Center for Immunization and Respiratory Diseases, Centers for Disease Control and Prevention (CDC)	Dakota Howard, Dhwani Batra, Peter Cook, Jason Caravas, Benjamin Rambo-Martin, Natalie Thornburg, Yvette Unoarumhi, Reina Chau, Kristine Lacek, Paritra Mandal, Moneeb Bajwa, Nehalraza Momin, Shatavia Morrison, Christopher Gulvik, Erisa Sula, Minoo Agarwal, Eyad Almasri, Debbie Boles, Ayla Burns, Nuthawin Charoensri, Oren Cohen, Susan Countryman, Mary Cristobal, Bobbi Croy, Suzanne Dale, Hrushikesh Deshmukh, Amanda Douglas, Vincent Drouillon, Marcia Eisenberg, Howard Engler, Rama Ghatti, Prashant Gupta, Susan Hicks, Jake Humphrey, Lax Iyer, Lisa Pfefferle, Manoj Jain, Matthew Robinson, Mohan Kolli, Brian Krueger, Tim Kuphal, Stanley Letovsky, Michael Levandoski, Craig Lukasik, Jonathan Meltzer, Brian Norvell, Mindy Nye, Scott Parker, Christos Petropoulos, John Pruitt, Steven Ragan, Scott Ryan, Mike Sapeta, Jana Schroth, Suresh Selvaraju, Goran Stevovic, Amanda Suchanek, Andrea Throop, Lyndon Tilson, Thomas Urban, Joe Voshell, Kimberly Wagner, Jonathan Williams, Mary Williamson, Qian Zeng, Tricia Zwiefelhofer, Clinton Paden, Duncan MacCannell	2025-01-21
EPI_ISL_19678375	2025-01-07	North America	USA	XEC	Laboratory Corporation of America	Laboratory Branch, Coronaviruses and Other Respiratory Viruses Division, National Center for Immunization and Respiratory Diseases, Centers for Disease Control and Prevention (CDC)	Dakota Howard, Dhwani Batra, Peter Cook, Jason Caravas, Benjamin Rambo-Martin, Natalie Thornburg, Yvette Unoarumhi, Reina Chau, Kristine Lacek, Paritra Mandal, Moneeb Bajwa, Nehalraza Momin, Shatavia Morrison, Christopher Gulvik, Erisa Sula, Minoo Agarwal, Eyad Almasri, Debbie Boles, Ayla Burns, Nuthawin Charoensri, Oren Cohen, Susan Countryman, Mary Cristobal, Bobbi Croy, Suzanne Dale, Hrushikesh Deshmukh, Amanda Douglas, Vincent Drouillon, Marcia Eisenberg, Howard Engler, Rama Ghatti, Prashant Gupta, Susan Hicks, Jake Humphrey, Lax Iyer, Lisa Pfefferle, Manoj Jain, Matthew Robinson, Mohan Kolli, Brian Krueger, Tim Kuphal, Stanley Letovsky, Michael Levandoski, Craig Lukasik, Jonathan Meltzer, Brian Norvell, Mindy Nye, Scott Parker, Christos Petropoulos, John Pruitt, Steven Ragan, Scott Ryan, Mike Sapeta, Jana Schroth, Suresh Selvaraju, Goran Stevovic, Amanda Suchanek, Andrea Throop, Lyndon Tilson, Thomas Urban, Joe Voshell, Kimberly Wagner, Jonathan Williams, Mary Williamson, Qian Zeng, Tricia Zwiefelhofer, Clinton Paden, Duncan MacCannell	2025-01-21
EPI_ISL_19678427	2025-01-08	North America	USA	XEC	Laboratory Corporation of America	Laboratory Branch, Coronaviruses and Other Respiratory Viruses Division, National Center for Immunization and Respiratory Diseases, Centers for Disease Control and Prevention (CDC)	Dakota Howard, Dhwani Batra, Peter Cook, Jason Caravas, Benjamin Rambo-Martin, Natalie Thornburg, Yvette Unoarumhi, Reina Chau, Kristine Lacek, Paritra Mandal, Moneeb Bajwa, Nehalraza Momin, Shatavia Morrison, Christopher Gulvik, Erisa Sula, Minoo Agarwal, Eyad Almasri, Debbie Boles, Ayla Burns, Nuthawin Charoensri, Oren Cohen, Susan Countryman, Mary Cristobal, Bobbi Croy, Suzanne Dale, Hrushikesh Deshmukh, Amanda Douglas, Vincent Drouillon, Marcia Eisenberg, Howard Engler, Rama Ghatti, Prashant Gupta, Susan Hicks, Jake Humphrey, Lax Iyer, Lisa Pfefferle, Manoj Jain, Matthew Robinson, Mohan Kolli, Brian Krueger, Tim Kuphal, Stanley Letovsky, Michael Levandoski, Craig Lukasik, Jonathan Meltzer, Brian Norvell, Mindy Nye, Scott Parker, Christos Petropoulos, John Pruitt, Steven Ragan, Scott Ryan, Mike Sapeta, Jana Schroth, Suresh Selvaraju, Goran Stevovic, Amanda Suchanek, Andrea Throop, Lyndon Tilson, Thomas Urban, Joe Voshell, Kimberly Wagner, Jonathan Williams, Mary Williamson, Qian Zeng, Tricia Zwiefelhofer, Clinton Paden, Duncan MacCannell	2025-01-21
EPI_ISL_19678300	2025-01-05	North America	USA	KP.1.1	Laboratory Corporation of America	Laboratory Branch, Coronaviruses and Other Respiratory Viruses Division, National Center for Immunization and Respiratory Diseases, Centers for Disease Control and Prevention (CDC)	Dakota Howard, Dhwani Batra, Peter Cook, Jason Caravas, Benjamin Rambo-Martin, Natalie Thornburg, Yvette Unoarumhi, Reina Chau, Kristine Lacek, Paritra Mandal, Moneeb Bajwa, Nehalraza Momin, Shatavia Morrison, Christopher Gulvik, Erisa Sula, Minoo Agarwal, Eyad Almasri, Debbie Boles, Ayla Burns, Nuthawin Charoensri, Oren Cohen, Susan Countryman, Mary Cristobal, Bobbi Croy, Suzanne Dale, Hrushikesh Deshmukh, Amanda Douglas, Vincent Drouillon, Marcia Eisenberg, Howard Engler, Rama Ghatti, Prashant Gupta, Susan Hicks, Jake Humphrey, Lax Iyer, Lisa Pfefferle, Manoj Jain, Matthew Robinson, Mohan Kolli, Brian Krueger, Tim Kuphal, Stanley Letovsky, Michael Levandoski, Craig Lukasik, Jonathan Meltzer, Brian Norvell, Mindy Nye, Scott Parker, Christos Petropoulos, John Pruitt, Steven Ragan, Scott Ryan, Mike Sapeta, Jana Schroth, Suresh Selvaraju, Goran Stevovic, Amanda Suchanek, Andrea Throop, Lyndon Tilson, Thomas Urban, Joe Voshell, Kimberly Wagner, Jonathan Williams, Mary Williamson, Qian Zeng, Tricia Zwiefelhofer, Clinton Paden, Duncan MacCannell	2025-01-21
EPI_ISL_19678429	2025-01-08	North America	USA	LP.8.1	Laboratory Corporation of America	Laboratory Branch, Coronaviruses and Other Respiratory Viruses Division, National Center for Immunization and Respiratory Diseases, Centers for Disease Control and Prevention (CDC)	Dakota Howard, Dhwani Batra, Peter Cook, Jason Caravas, Benjamin Rambo-Martin, Natalie Thornburg, Yvette Unoarumhi, Reina Chau, Kristine Lacek, Paritra Mandal, Moneeb Bajwa, Nehalraza Momin, Shatavia Morrison, Christopher Gulvik, Erisa Sula, Minoo Agarwal, Eyad Almasri, Debbie Boles, Ayla Burns, Nuthawin Charoensri, Oren Cohen, Susan Countryman, Mary Cristobal, Bobbi Croy, Suzanne Dale, Hrushikesh Deshmukh, Amanda Douglas, Vincent Drouillon, Marcia Eisenberg, Howard Engler, Rama Ghatti, Prashant Gupta, Susan Hicks, Jake Humphrey, Lax Iyer, Lisa Pfefferle, Manoj Jain, Matthew Robinson, Mohan Kolli, Brian Krueger, Tim Kuphal, Stanley Letovsky, Michael Levandoski, Craig Lukasik, Jonathan Meltzer, Brian Norvell, Mindy Nye, Scott Parker, Christos Petropoulos, John Pruitt, Steven Ragan, Scott Ryan, Mike Sapeta, Jana Schroth, Suresh Selvaraju, Goran Stevovic, Amanda Suchanek, Andrea Throop, Lyndon Tilson, Thomas Urban, Joe Voshell, Kimberly Wagner, Jonathan Williams, Mary Williamson, Qian Zeng, Tricia Zwiefelhofer, Clinton Paden, Duncan MacCannell	2025-01-21
EPI_ISL_19678307	2025-01-06	North America	USA	JN.1.8.1	Laboratory Corporation of America	Laboratory Branch, Coronaviruses and Other Respiratory Viruses Division, National Center for Immunization and Respiratory Diseases, Centers for Disease Control and Prevention (CDC)	Dakota Howard, Dhwani Batra, Peter Cook, Jason Caravas, Benjamin Rambo-Martin, Natalie Thornburg, Yvette Unoarumhi, Reina Chau, Kristine Lacek, Paritra Mandal, Moneeb Bajwa, Nehalraza Momin, Shatavia Morrison, Christopher Gulvik, Erisa Sula, Minoo Agarwal, Eyad Almasri, Debbie Boles, Ayla Burns, Nuthawin Charoensri, Oren Cohen, Susan Countryman, Mary Cristobal, Bobbi Croy, Suzanne Dale, Hrushikesh Deshmukh, Amanda Douglas, Vincent Drouillon, Marcia Eisenberg, Howard Engler, Rama Ghatti, Prashant Gupta, Susan Hicks, Jake Humphrey, Lax Iyer, Lisa Pfefferle, Manoj Jain, Matthew Robinson, Mohan Kolli, Brian Krueger, Tim Kuphal, Stanley Letovsky, Michael Levandoski, Craig Lukasik, Jonathan Meltzer, Brian Norvell, Mindy Nye, Scott Parker, Christos Petropoulos, John Pruitt, Steven Ragan, Scott Ryan, Mike Sapeta, Jana Schroth, Suresh Selvaraju, Goran Stevovic, Amanda Suchanek, Andrea Throop, Lyndon Tilson, Thomas Urban, Joe Voshell, Kimberly Wagner, Jonathan Williams, Mary Williamson, Qian Zeng, Tricia Zwiefelhofer, Clinton Paden, Duncan MacCannell	2025-01-21
EPI_ISL_19678489	2025-01-10	North America	USA	JN.1.16	Laboratory Corporation of America	Laboratory Branch, Coronaviruses and Other Respiratory Viruses Division, National Center for Immunization and Respiratory Diseases, Centers for Disease Control and Prevention (CDC)	Dakota Howard, Dhwani Batra, Peter Cook, Jason Caravas, Benjamin Rambo-Martin, Natalie Thornburg, Yvette Unoarumhi, Reina Chau, Kristine Lacek, Paritra Mandal, Moneeb Bajwa, Nehalraza Momin, Shatavia Morrison, Christopher Gulvik, Erisa Sula, Minoo Agarwal, Eyad Almasri, Debbie Boles, Ayla Burns, Nuthawin Charoensri, Oren Cohen, Susan Countryman, Mary Cristobal, Bobbi Croy, Suzanne Dale, Hrushikesh Deshmukh, Amanda Douglas, Vincent Drouillon, Marcia Eisenberg, Howard Engler, Rama Ghatti, Prashant Gupta, Susan Hicks, Jake Humphrey, Lax Iyer, Lisa Pfefferle, Manoj Jain, Matthew Robinson, Mohan Kolli, Brian Krueger, Tim Kuphal, Stanley Letovsky, Michael Levandoski, Craig Lukasik, Jonathan Meltzer, Brian Norvell, Mindy Nye, Scott Parker, Christos Petropoulos, John Pruitt, Steven Ragan, Scott Ryan, Mike Sapeta, Jana Schroth, Suresh Selvaraju, Goran Stevovic, Amanda Suchanek, Andrea Throop, Lyndon Tilson, Thomas Urban, Joe Voshell, Kimberly Wagner, Jonathan Williams, Mary Williamson, Qian Zeng, Tricia Zwiefelhofer, Clinton Paden, Duncan MacCannell	2025-01-21
EPI_ISL_19678376	2025-01-07	North America	USA	XEC	Laboratory Corporation of America	Laboratory Branch, Coronaviruses and Other Respiratory Viruses Division, National Center for Immunization and Respiratory Diseases, Centers for Disease Control and Prevention (CDC)	Dakota Howard, Dhwani Batra, Peter Cook, Jason Caravas, Benjamin Rambo-Martin, Natalie Thornburg, Yvette Unoarumhi, Reina Chau, Kristine Lacek, Paritra Mandal, Moneeb Bajwa, Nehalraza Momin, Shatavia Morrison, Christopher Gulvik, Erisa Sula, Minoo Agarwal, Eyad Almasri, Debbie Boles, Ayla Burns, Nuthawin Charoensri, Oren Cohen, Susan Countryman, Mary Cristobal, Bobbi Croy, Suzanne Dale, Hrushikesh Deshmukh, Amanda Douglas, Vincent Drouillon, Marcia Eisenberg, Howard Engler, Rama Ghatti, Prashant Gupta, Susan Hicks, Jake Humphrey, Lax Iyer, Lisa Pfefferle, Manoj Jain, Matthew Robinson, Mohan Kolli, Brian Krueger, Tim Kuphal, Stanley Letovsky, Michael Levandoski, Craig Lukasik, Jonathan Meltzer, Brian Norvell, Mindy Nye, Scott Parker, Christos Petropoulos, John Pruitt, Steven Ragan, Scott Ryan, Mike Sapeta, Jana Schroth, Suresh Selvaraju, Goran Stevovic, Amanda Suchanek, Andrea Throop, Lyndon Tilson, Thomas Urban, Joe Voshell, Kimberly Wagner, Jonathan Williams, Mary Williamson, Qian Zeng, Tricia Zwiefelhofer, Clinton Paden, Duncan MacCannell	2025-01-21
EPI_ISL_19678380	2025-01-07	North America	USA	KP.3.1.1	Laboratory Corporation of America	Laboratory Branch, Coronaviruses and Other Respiratory Viruses Division, National Center for Immunization and Respiratory Diseases, Centers for Disease Control and Prevention (CDC)	Dakota Howard, Dhwani Batra, Peter Cook, Jason Caravas, Benjamin Rambo-Martin, Natalie Thornburg, Yvette Unoarumhi, Reina Chau, Kristine Lacek, Paritra Mandal, Moneeb Bajwa, Nehalraza Momin, Shatavia Morrison, Christopher Gulvik, Erisa Sula, Minoo Agarwal, Eyad Almasri, Debbie Boles, Ayla Burns, Nuthawin Charoensri, Oren Cohen, Susan Countryman, Mary Cristobal, Bobbi Croy, Suzanne Dale, Hrushikesh Deshmukh, Amanda Douglas, Vincent Drouillon, Marcia Eisenberg, Howard Engler, Rama Ghatti, Prashant Gupta, Susan Hicks, Jake Humphrey, Lax Iyer, Lisa Pfefferle, Manoj Jain, Matthew Robinson, Mohan Kolli, Brian Krueger, Tim Kuphal, Stanley Letovsky, Michael Levandoski, Craig Lukasik, Jonathan Meltzer, Brian Norvell, Mindy Nye, Scott Parker, Christos Petropoulos, John Pruitt, Steven Ragan, Scott Ryan, Mike Sapeta, Jana Schroth, Suresh Selvaraju, Goran Stevovic, Amanda Suchanek, Andrea Throop, Lyndon Tilson, Thomas Urban, Joe Voshell, Kimberly Wagner, Jonathan Williams, Mary Williamson, Qian Zeng, Tricia Zwiefelhofer, Clinton Paden, Duncan MacCannell	2025-01-21
EPI_ISL_19678498	2025-01-10	North America	USA	LP.8.1	Laboratory Corporation of America	Laboratory Branch, Coronaviruses and Other Respiratory Viruses Division, National Center for Immunization and Respiratory Diseases, Centers for Disease Control and Prevention (CDC)	Dakota Howard, Dhwani Batra, Peter Cook, Jason Caravas, Benjamin Rambo-Martin, Natalie Thornburg, Yvette Unoarumhi, Reina Chau, Kristine Lacek, Paritra Mandal, Moneeb Bajwa, Nehalraza Momin, Shatavia Morrison, Christopher Gulvik, Erisa Sula, Minoo Agarwal, Eyad Almasri, Debbie Boles, Ayla Burns, Nuthawin Charoensri, Oren Cohen, Susan Countryman, Mary Cristobal, Bobbi Croy, Suzanne Dale, Hrushikesh Deshmukh, Amanda Douglas, Vincent Drouillon, Marcia Eisenberg, Howard Engler, Rama Ghatti, Prashant Gupta, Susan Hicks, Jake Humphrey, Lax Iyer, Lisa Pfefferle, Manoj Jain, Matthew Robinson, Mohan Kolli, Brian Krueger, Tim Kuphal, Stanley Letovsky, Michael Levandoski, Craig Lukasik, Jonathan Meltzer, Brian Norvell, Mindy Nye, Scott Parker, Christos Petropoulos, John Pruitt, Steven Ragan, Scott Ryan, Mike Sapeta, Jana Schroth, Suresh Selvaraju, Goran Stevovic, Amanda Suchanek, Andrea Throop, Lyndon Tilson, Thomas Urban, Joe Voshell, Kimberly Wagner, Jonathan Williams, Mary Williamson, Qian Zeng, Tricia Zwiefelhofer, Clinton Paden, Duncan MacCannell	2025-01-21
EPI_ISL_19678497	2025-01-10	North America	USA	JN.1.16	Laboratory Corporation of America	Laboratory Branch, Coronaviruses and Other Respiratory Viruses Division, National Center for Immunization and Respiratory Diseases, Centers for Disease Control and Prevention (CDC)	Dakota Howard, Dhwani Batra, Peter Cook, Jason Caravas, Benjamin Rambo-Martin, Natalie Thornburg, Yvette Unoarumhi, Reina Chau, Kristine Lacek, Paritra Mandal, Moneeb Bajwa, Nehalraza Momin, Shatavia Morrison, Christopher Gulvik, Erisa Sula, Minoo Agarwal, Eyad Almasri, Debbie Boles, Ayla Burns, Nuthawin Charoensri, Oren Cohen, Susan Countryman, Mary Cristobal, Bobbi Croy, Suzanne Dale, Hrushikesh Deshmukh, Amanda Douglas, Vincent Drouillon, Marcia Eisenberg, Howard Engler, Rama Ghatti, Prashant Gupta, Susan Hicks, Jake Humphrey, Lax Iyer, Lisa Pfefferle, Manoj Jain, Matthew Robinson, Mohan Kolli, Brian Krueger, Tim Kuphal, Stanley Letovsky, Michael Levandoski, Craig Lukasik, Jonathan Meltzer, Brian Norvell, Mindy Nye, Scott Parker, Christos Petropoulos, John Pruitt, Steven Ragan, Scott Ryan, Mike Sapeta, Jana Schroth, Suresh Selvaraju, Goran Stevovic, Amanda Suchanek, Andrea Throop, Lyndon Tilson, Thomas Urban, Joe Voshell, Kimberly Wagner, Jonathan Williams, Mary Williamson, Qian Zeng, Tricia Zwiefelhofer, Clinton Paden, Duncan MacCannell	2025-01-21
EPI_ISL_19678397	2025-01-08	North America	USA	JN.1.16	Laboratory Corporation of America	Laboratory Branch, Coronaviruses and Other Respiratory Viruses Division, National Center for Immunization and Respiratory Diseases, Centers for Disease Control and Prevention (CDC)	Dakota Howard, Dhwani Batra, Peter Cook, Jason Caravas, Benjamin Rambo-Martin, Natalie Thornburg, Yvette Unoarumhi, Reina Chau, Kristine Lacek, Paritra Mandal, Moneeb Bajwa, Nehalraza Momin, Shatavia Morrison, Christopher Gulvik, Erisa Sula, Minoo Agarwal, Eyad Almasri, Debbie Boles, Ayla Burns, Nuthawin Charoensri, Oren Cohen, Susan Countryman, Mary Cristobal, Bobbi Croy, Suzanne Dale, Hrushikesh Deshmukh, Amanda Douglas, Vincent Drouillon, Marcia Eisenberg, Howard Engler, Rama Ghatti, Prashant Gupta, Susan Hicks, Jake Humphrey, Lax Iyer, Lisa Pfefferle, Manoj Jain, Matthew Robinson, Mohan Kolli, Brian Krueger, Tim Kuphal, Stanley Letovsky, Michael Levandoski, Craig Lukasik, Jonathan Meltzer, Brian Norvell, Mindy Nye, Scott Parker, Christos Petropoulos, John Pruitt, Steven Ragan, Scott Ryan, Mike Sapeta, Jana Schroth, Suresh Selvaraju, Goran Stevovic, Amanda Suchanek, Andrea Throop, Lyndon Tilson, Thomas Urban, Joe Voshell, Kimberly Wagner, Jonathan Williams, Mary Williamson, Qian Zeng, Tricia Zwiefelhofer, Clinton Paden, Duncan MacCannell	2025-01-21
EPI_ISL_19678377	2025-01-07	North America	USA	KP.3.1.1	Laboratory Corporation of America	Laboratory Branch, Coronaviruses and Other Respiratory Viruses Division, National Center for Immunization and Respiratory Diseases, Centers for Disease Control and Prevention (CDC)	Dakota Howard, Dhwani Batra, Peter Cook, Jason Caravas, Benjamin Rambo-Martin, Natalie Thornburg, Yvette Unoarumhi, Reina Chau, Kristine Lacek, Paritra Mandal, Moneeb Bajwa, Nehalraza Momin, Shatavia Morrison, Christopher Gulvik, Erisa Sula, Minoo Agarwal, Eyad Almasri, Debbie Boles, Ayla Burns, Nuthawin Charoensri, Oren Cohen, Susan Countryman, Mary Cristobal, Bobbi Croy, Suzanne Dale, Hrushikesh Deshmukh, Amanda Douglas, Vincent Drouillon, Marcia Eisenberg, Howard Engler, Rama Ghatti, Prashant Gupta, Susan Hicks, Jake Humphrey, Lax Iyer, Lisa Pfefferle, Manoj Jain, Matthew Robinson, Mohan Kolli, Brian Krueger, Tim Kuphal, Stanley Letovsky, Michael Levandoski, Craig Lukasik, Jonathan Meltzer, Brian Norvell, Mindy Nye, Scott Parker, Christos Petropoulos, John Pruitt, Steven Ragan, Scott Ryan, Mike Sapeta, Jana Schroth, Suresh Selvaraju, Goran Stevovic, Amanda Suchanek, Andrea Throop, Lyndon Tilson, Thomas Urban, Joe Voshell, Kimberly Wagner, Jonathan Williams, Mary Williamson, Qian Zeng, Tricia Zwiefelhofer, Clinton Paden, Duncan MacCannell	2025-01-21
EPI_ISL_19678369	2025-01-07	North America	USA	XEC	Laboratory Corporation of America	Laboratory Branch, Coronaviruses and Other Respiratory Viruses Division, National Center for Immunization and Respiratory Diseases, Centers for Disease Control and Prevention (CDC)	Dakota Howard, Dhwani Batra, Peter Cook, Jason Caravas, Benjamin Rambo-Martin, Natalie Thornburg, Yvette Unoarumhi, Reina Chau, Kristine Lacek, Paritra Mandal, Moneeb Bajwa, Nehalraza Momin, Shatavia Morrison, Christopher Gulvik, Erisa Sula, Minoo Agarwal, Eyad Almasri, Debbie Boles, Ayla Burns, Nuthawin Charoensri, Oren Cohen, Susan Countryman, Mary Cristobal, Bobbi Croy, Suzanne Dale, Hrushikesh Deshmukh, Amanda Douglas, Vincent Drouillon, Marcia Eisenberg, Howard Engler, Rama Ghatti, Prashant Gupta, Susan Hicks, Jake Humphrey, Lax Iyer, Lisa Pfefferle, Manoj Jain, Matthew Robinson, Mohan Kolli, Brian Krueger, Tim Kuphal, Stanley Letovsky, Michael Levandoski, Craig Lukasik, Jonathan Meltzer, Brian Norvell, Mindy Nye, Scott Parker, Christos Petropoulos, John Pruitt, Steven Ragan, Scott Ryan, Mike Sapeta, Jana Schroth, Suresh Selvaraju, Goran Stevovic, Amanda Suchanek, Andrea Throop, Lyndon Tilson, Thomas Urban, Joe Voshell, Kimberly Wagner, Jonathan Williams, Mary Williamson, Qian Zeng, Tricia Zwiefelhofer, Clinton Paden, Duncan MacCannell	2025-01-21
EPI_ISL_19678382	2025-01-07	North America	USA	JN.1.16.3	Laboratory Corporation of America	Laboratory Branch, Coronaviruses and Other Respiratory Viruses Division, National Center for Immunization and Respiratory Diseases, Centers for Disease Control and Prevention (CDC)	Dakota Howard, Dhwani Batra, Peter Cook, Jason Caravas, Benjamin Rambo-Martin, Natalie Thornburg, Yvette Unoarumhi, Reina Chau, Kristine Lacek, Paritra Mandal, Moneeb Bajwa, Nehalraza Momin, Shatavia Morrison, Christopher Gulvik, Erisa Sula, Minoo Agarwal, Eyad Almasri, Debbie Boles, Ayla Burns, Nuthawin Charoensri, Oren Cohen, Susan Countryman, Mary Cristobal, Bobbi Croy, Suzanne Dale, Hrushikesh Deshmukh, Amanda Douglas, Vincent Drouillon, Marcia Eisenberg, Howard Engler, Rama Ghatti, Prashant Gupta, Susan Hicks, Jake Humphrey, Lax Iyer, Lisa Pfefferle, Manoj Jain, Matthew Robinson, Mohan Kolli, Brian Krueger, Tim Kuphal, Stanley Letovsky, Michael Levandoski, Craig Lukasik, Jonathan Meltzer, Brian Norvell, Mindy Nye, Scott Parker, Christos Petropoulos, John Pruitt, Steven Ragan, Scott Ryan, Mike Sapeta, Jana Schroth, Suresh Selvaraju, Goran Stevovic, Amanda Suchanek, Andrea Throop, Lyndon Tilson, Thomas Urban, Joe Voshell, Kimberly Wagner, Jonathan Williams, Mary Williamson, Qian Zeng, Tricia Zwiefelhofer, Clinton Paden, Duncan MacCannell	2025-01-21
EPI_ISL_19678485	2025-01-09	North America	USA	KP.3.1.1	Laboratory Corporation of America	Laboratory Branch, Coronaviruses and Other Respiratory Viruses Division, National Center for Immunization and Respiratory Diseases, Centers for Disease Control and Prevention (CDC)	Dakota Howard, Dhwani Batra, Peter Cook, Jason Caravas, Benjamin Rambo-Martin, Natalie Thornburg, Yvette Unoarumhi, Reina Chau, Kristine Lacek, Paritra Mandal, Moneeb Bajwa, Nehalraza Momin, Shatavia Morrison, Christopher Gulvik, Erisa Sula, Minoo Agarwal, Eyad Almasri, Debbie Boles, Ayla Burns, Nuthawin Charoensri, Oren Cohen, Susan Countryman, Mary Cristobal, Bobbi Croy, Suzanne Dale, Hrushikesh Deshmukh, Amanda Douglas, Vincent Drouillon, Marcia Eisenberg, Howard Engler, Rama Ghatti, Prashant Gupta, Susan Hicks, Jake Humphrey, Lax Iyer, Lisa Pfefferle, Manoj Jain, Matthew Robinson, Mohan Kolli, Brian Krueger, Tim Kuphal, Stanley Letovsky, Michael Levandoski, Craig Lukasik, Jonathan Meltzer, Brian Norvell, Mindy Nye, Scott Parker, Christos Petropoulos, John Pruitt, Steven Ragan, Scott Ryan, Mike Sapeta, Jana Schroth, Suresh Selvaraju, Goran Stevovic, Amanda Suchanek, Andrea Throop, Lyndon Tilson, Thomas Urban, Joe Voshell, Kimberly Wagner, Jonathan Williams, Mary Williamson, Qian Zeng, Tricia Zwiefelhofer, Clinton Paden, Duncan MacCannell	2025-01-21
EPI_ISL_19678492	2025-01-10	North America	USA	JN.1.16	Laboratory Corporation of America	Laboratory Branch, Coronaviruses and Other Respiratory Viruses Division, National Center for Immunization and Respiratory Diseases, Centers for Disease Control and Prevention (CDC)	Dakota Howard, Dhwani Batra, Peter Cook, Jason Caravas, Benjamin Rambo-Martin, Natalie Thornburg, Yvette Unoarumhi, Reina Chau, Kristine Lacek, Paritra Mandal, Moneeb Bajwa, Nehalraza Momin, Shatavia Morrison, Christopher Gulvik, Erisa Sula, Minoo Agarwal, Eyad Almasri, Debbie Boles, Ayla Burns, Nuthawin Charoensri, Oren Cohen, Susan Countryman, Mary Cristobal, Bobbi Croy, Suzanne Dale, Hrushikesh Deshmukh, Amanda Douglas, Vincent Drouillon, Marcia Eisenberg, Howard Engler, Rama Ghatti, Prashant Gupta, Susan Hicks, Jake Humphrey, Lax Iyer, Lisa Pfefferle, Manoj Jain, Matthew Robinson, Mohan Kolli, Brian Krueger, Tim Kuphal, Stanley Letovsky, Michael Levandoski, Craig Lukasik, Jonathan Meltzer, Brian Norvell, Mindy Nye, Scott Parker, Christos Petropoulos, John Pruitt, Steven Ragan, Scott Ryan, Mike Sapeta, Jana Schroth, Suresh Selvaraju, Goran Stevovic, Amanda Suchanek, Andrea Throop, Lyndon Tilson, Thomas Urban, Joe Voshell, Kimberly Wagner, Jonathan Williams, Mary Williamson, Qian Zeng, Tricia Zwiefelhofer, Clinton Paden, Duncan MacCannell	2025-01-21
EPI_ISL_19678494	2025-01-10	North America	USA	MC.1	Laboratory Corporation of America	Laboratory Branch, Coronaviruses and Other Respiratory Viruses Division, National Center for Immunization and Respiratory Diseases, Centers for Disease Control and Prevention (CDC)	Dakota Howard, Dhwani Batra, Peter Cook, Jason Caravas, Benjamin Rambo-Martin, Natalie Thornburg, Yvette Unoarumhi, Reina Chau, Kristine Lacek, Paritra Mandal, Moneeb Bajwa, Nehalraza Momin, Shatavia Morrison, Christopher Gulvik, Erisa Sula, Minoo Agarwal, Eyad Almasri, Debbie Boles, Ayla Burns, Nuthawin Charoensri, Oren Cohen, Susan Countryman, Mary Cristobal, Bobbi Croy, Suzanne Dale, Hrushikesh Deshmukh, Amanda Douglas, Vincent Drouillon, Marcia Eisenberg, Howard Engler, Rama Ghatti, Prashant Gupta, Susan Hicks, Jake Humphrey, Lax Iyer, Lisa Pfefferle, Manoj Jain, Matthew Robinson, Mohan Kolli, Brian Krueger, Tim Kuphal, Stanley Letovsky, Michael Levandoski, Craig Lukasik, Jonathan Meltzer, Brian Norvell, Mindy Nye, Scott Parker, Christos Petropoulos, John Pruitt, Steven Ragan, Scott Ryan, Mike Sapeta, Jana Schroth, Suresh Selvaraju, Goran Stevovic, Amanda Suchanek, Andrea Throop, Lyndon Tilson, Thomas Urban, Joe Voshell, Kimberly Wagner, Jonathan Williams, Mary Williamson, Qian Zeng, Tricia Zwiefelhofer, Clinton Paden, Duncan MacCannell	2025-01-21
EPI_ISL_19678365	2025-01-07	North America	USA	MC.1	Laboratory Corporation of America	Laboratory Branch, Coronaviruses and Other Respiratory Viruses Division, National Center for Immunization and Respiratory Diseases, Centers for Disease Control and Prevention (CDC)	Dakota Howard, Dhwani Batra, Peter Cook, Jason Caravas, Benjamin Rambo-Martin, Natalie Thornburg, Yvette Unoarumhi, Reina Chau, Kristine Lacek, Paritra Mandal, Moneeb Bajwa, Nehalraza Momin, Shatavia Morrison, Christopher Gulvik, Erisa Sula, Minoo Agarwal, Eyad Almasri, Debbie Boles, Ayla Burns, Nuthawin Charoensri, Oren Cohen, Susan Countryman, Mary Cristobal, Bobbi Croy, Suzanne Dale, Hrushikesh Deshmukh, Amanda Douglas, Vincent Drouillon, Marcia Eisenberg, Howard Engler, Rama Ghatti, Prashant Gupta, Susan Hicks, Jake Humphrey, Lax Iyer, Lisa Pfefferle, Manoj Jain, Matthew Robinson, Mohan Kolli, Brian Krueger, Tim Kuphal, Stanley Letovsky, Michael Levandoski, Craig Lukasik, Jonathan Meltzer, Brian Norvell, Mindy Nye, Scott Parker, Christos Petropoulos, John Pruitt, Steven Ragan, Scott Ryan, Mike Sapeta, Jana Schroth, Suresh Selvaraju, Goran Stevovic, Amanda Suchanek, Andrea Throop, Lyndon Tilson, Thomas Urban, Joe Voshell, Kimberly Wagner, Jonathan Williams, Mary Williamson, Qian Zeng, Tricia Zwiefelhofer, Clinton Paden, Duncan MacCannell	2025-01-21
EPI_ISL_19678493	2025-01-10	North America	USA	XEC	Laboratory Corporation of America	Laboratory Branch, Coronaviruses and Other Respiratory Viruses Division, National Center for Immunization and Respiratory Diseases, Centers for Disease Control and Prevention (CDC)	Dakota Howard, Dhwani Batra, Peter Cook, Jason Caravas, Benjamin Rambo-Martin, Natalie Thornburg, Yvette Unoarumhi, Reina Chau, Kristine Lacek, Paritra Mandal, Moneeb Bajwa, Nehalraza Momin, Shatavia Morrison, Christopher Gulvik, Erisa Sula, Minoo Agarwal, Eyad Almasri, Debbie Boles, Ayla Burns, Nuthawin Charoensri, Oren Cohen, Susan Countryman, Mary Cristobal, Bobbi Croy, Suzanne Dale, Hrushikesh Deshmukh, Amanda Douglas, Vincent Drouillon, Marcia Eisenberg, Howard Engler, Rama Ghatti, Prashant Gupta, Susan Hicks, Jake Humphrey, Lax Iyer, Lisa Pfefferle, Manoj Jain, Matthew Robinson, Mohan Kolli, Brian Krueger, Tim Kuphal, Stanley Letovsky, Michael Levandoski, Craig Lukasik, Jonathan Meltzer, Brian Norvell, Mindy Nye, Scott Parker, Christos Petropoulos, John Pruitt, Steven Ragan, Scott Ryan, Mike Sapeta, Jana Schroth, Suresh Selvaraju, Goran Stevovic, Amanda Suchanek, Andrea Throop, Lyndon Tilson, Thomas Urban, Joe Voshell, Kimberly Wagner, Jonathan Williams, Mary Williamson, Qian Zeng, Tricia Zwiefelhofer, Clinton Paden, Duncan MacCannell	2025-01-21
EPI_ISL_19678370	2025-01-07	North America	USA	XEC	Laboratory Corporation of America	Laboratory Branch, Coronaviruses and Other Respiratory Viruses Division, National Center for Immunization and Respiratory Diseases, Centers for Disease Control and Prevention (CDC)	Dakota Howard, Dhwani Batra, Peter Cook, Jason Caravas, Benjamin Rambo-Martin, Natalie Thornburg, Yvette Unoarumhi, Reina Chau, Kristine Lacek, Paritra Mandal, Moneeb Bajwa, Nehalraza Momin, Shatavia Morrison, Christopher Gulvik, Erisa Sula, Minoo Agarwal, Eyad Almasri, Debbie Boles, Ayla Burns, Nuthawin Charoensri, Oren Cohen, Susan Countryman, Mary Cristobal, Bobbi Croy, Suzanne Dale, Hrushikesh Deshmukh, Amanda Douglas, Vincent Drouillon, Marcia Eisenberg, Howard Engler, Rama Ghatti, Prashant Gupta, Susan Hicks, Jake Humphrey, Lax Iyer, Lisa Pfefferle, Manoj Jain, Matthew Robinson, Mohan Kolli, Brian Krueger, Tim Kuphal, Stanley Letovsky, Michael Levandoski, Craig Lukasik, Jonathan Meltzer, Brian Norvell, Mindy Nye, Scott Parker, Christos Petropoulos, John Pruitt, Steven Ragan, Scott Ryan, Mike Sapeta, Jana Schroth, Suresh Selvaraju, Goran Stevovic, Amanda Suchanek, Andrea Throop, Lyndon Tilson, Thomas Urban, Joe Voshell, Kimberly Wagner, Jonathan Williams, Mary Williamson, Qian Zeng, Tricia Zwiefelhofer, Clinton Paden, Duncan MacCannell	2025-01-21
EPI_ISL_19678486	2025-01-10	North America	USA	XEC	Laboratory Corporation of America	Laboratory Branch, Coronaviruses and Other Respiratory Viruses Division, National Center for Immunization and Respiratory Diseases, Centers for Disease Control and Prevention (CDC)	Dakota Howard, Dhwani Batra, Peter Cook, Jason Caravas, Benjamin Rambo-Martin, Natalie Thornburg, Yvette Unoarumhi, Reina Chau, Kristine Lacek, Paritra Mandal, Moneeb Bajwa, Nehalraza Momin, Shatavia Morrison, Christopher Gulvik, Erisa Sula, Minoo Agarwal, Eyad Almasri, Debbie Boles, Ayla Burns, Nuthawin Charoensri, Oren Cohen, Susan Countryman, Mary Cristobal, Bobbi Croy, Suzanne Dale, Hrushikesh Deshmukh, Amanda Douglas, Vincent Drouillon, Marcia Eisenberg, Howard Engler, Rama Ghatti, Prashant Gupta, Susan Hicks, Jake Humphrey, Lax Iyer, Lisa Pfefferle, Manoj Jain, Matthew Robinson, Mohan Kolli, Brian Krueger, Tim Kuphal, Stanley Letovsky, Michael Levandoski, Craig Lukasik, Jonathan Meltzer, Brian Norvell, Mindy Nye, Scott Parker, Christos Petropoulos, John Pruitt, Steven Ragan, Scott Ryan, Mike Sapeta, Jana Schroth, Suresh Selvaraju, Goran Stevovic, Amanda Suchanek, Andrea Throop, Lyndon Tilson, Thomas Urban, Joe Voshell, Kimberly Wagner, Jonathan Williams, Mary Williamson, Qian Zeng, Tricia Zwiefelhofer, Clinton Paden, Duncan MacCannell	2025-01-21
EPI_ISL_19678371	2025-01-07	North America	USA	LP.8.1.1	Laboratory Corporation of America	Laboratory Branch, Coronaviruses and Other Respiratory Viruses Division, National Center for Immunization and Respiratory Diseases, Centers for Disease Control and Prevention (CDC)	Dakota Howard, Dhwani Batra, Peter Cook, Jason Caravas, Benjamin Rambo-Martin, Natalie Thornburg, Yvette Unoarumhi, Reina Chau, Kristine Lacek, Paritra Mandal, Moneeb Bajwa, Nehalraza Momin, Shatavia Morrison, Christopher Gulvik, Erisa Sula, Minoo Agarwal, Eyad Almasri, Debbie Boles, Ayla Burns, Nuthawin Charoensri, Oren Cohen, Susan Countryman, Mary Cristobal, Bobbi Croy, Suzanne Dale, Hrushikesh Deshmukh, Amanda Douglas, Vincent Drouillon, Marcia Eisenberg, Howard Engler, Rama Ghatti, Prashant Gupta, Susan Hicks, Jake Humphrey, Lax Iyer, Lisa Pfefferle, Manoj Jain, Matthew Robinson, Mohan Kolli, Brian Krueger, Tim Kuphal, Stanley Letovsky, Michael Levandoski, Craig Lukasik, Jonathan Meltzer, Brian Norvell, Mindy Nye, Scott Parker, Christos Petropoulos, John Pruitt, Steven Ragan, Scott Ryan, Mike Sapeta, Jana Schroth, Suresh Selvaraju, Goran Stevovic, Amanda Suchanek, Andrea Throop, Lyndon Tilson, Thomas Urban, Joe Voshell, Kimberly Wagner, Jonathan Williams, Mary Williamson, Qian Zeng, Tricia Zwiefelhofer, Clinton Paden, Duncan MacCannell	2025-01-21
EPI_ISL_19678487	2025-01-10	North America	USA	LF.7	Laboratory Corporation of America	Laboratory Branch, Coronaviruses and Other Respiratory Viruses Division, National Center for Immunization and Respiratory Diseases, Centers for Disease Control and Prevention (CDC)	Dakota Howard, Dhwani Batra, Peter Cook, Jason Caravas, Benjamin Rambo-Martin, Natalie Thornburg, Yvette Unoarumhi, Reina Chau, Kristine Lacek, Paritra Mandal, Moneeb Bajwa, Nehalraza Momin, Shatavia Morrison, Christopher Gulvik, Erisa Sula, Minoo Agarwal, Eyad Almasri, Debbie Boles, Ayla Burns, Nuthawin Charoensri, Oren Cohen, Susan Countryman, Mary Cristobal, Bobbi Croy, Suzanne Dale, Hrushikesh Deshmukh, Amanda Douglas, Vincent Drouillon, Marcia Eisenberg, Howard Engler, Rama Ghatti, Prashant Gupta, Susan Hicks, Jake Humphrey, Lax Iyer, Lisa Pfefferle, Manoj Jain, Matthew Robinson, Mohan Kolli, Brian Krueger, Tim Kuphal, Stanley Letovsky, Michael Levandoski, Craig Lukasik, Jonathan Meltzer, Brian Norvell, Mindy Nye, Scott Parker, Christos Petropoulos, John Pruitt, Steven Ragan, Scott Ryan, Mike Sapeta, Jana Schroth, Suresh Selvaraju, Goran Stevovic, Amanda Suchanek, Andrea Throop, Lyndon Tilson, Thomas Urban, Joe Voshell, Kimberly Wagner, Jonathan Williams, Mary Williamson, Qian Zeng, Tricia Zwiefelhofer, Clinton Paden, Duncan MacCannell	2025-01-21
EPI_ISL_19678495	2025-01-10	North America	USA	XEC	Laboratory Corporation of America	Laboratory Branch, Coronaviruses and Other Respiratory Viruses Division, National Center for Immunization and Respiratory Diseases, Centers for Disease Control and Prevention (CDC)	Dakota Howard, Dhwani Batra, Peter Cook, Jason Caravas, Benjamin Rambo-Martin, Natalie Thornburg, Yvette Unoarumhi, Reina Chau, Kristine Lacek, Paritra Mandal, Moneeb Bajwa, Nehalraza Momin, Shatavia Morrison, Christopher Gulvik, Erisa Sula, Minoo Agarwal, Eyad Almasri, Debbie Boles, Ayla Burns, Nuthawin Charoensri, Oren Cohen, Susan Countryman, Mary Cristobal, Bobbi Croy, Suzanne Dale, Hrushikesh Deshmukh, Amanda Douglas, Vincent Drouillon, Marcia Eisenberg, Howard Engler, Rama Ghatti, Prashant Gupta, Susan Hicks, Jake Humphrey, Lax Iyer, Lisa Pfefferle, Manoj Jain, Matthew Robinson, Mohan Kolli, Brian Krueger, Tim Kuphal, Stanley Letovsky, Michael Levandoski, Craig Lukasik, Jonathan Meltzer, Brian Norvell, Mindy Nye, Scott Parker, Christos Petropoulos, John Pruitt, Steven Ragan, Scott Ryan, Mike Sapeta, Jana Schroth, Suresh Selvaraju, Goran Stevovic, Amanda Suchanek, Andrea Throop, Lyndon Tilson, Thomas Urban, Joe Voshell, Kimberly Wagner, Jonathan Williams, Mary Williamson, Qian Zeng, Tricia Zwiefelhofer, Clinton Paden, Duncan MacCannell	2025-01-21
EPI_ISL_19678374	2025-01-07	North America	USA	XEC	Laboratory Corporation of America	Laboratory Branch, Coronaviruses and Other Respiratory Viruses Division, National Center for Immunization and Respiratory Diseases, Centers for Disease Control and Prevention (CDC)	Dakota Howard, Dhwani Batra, Peter Cook, Jason Caravas, Benjamin Rambo-Martin, Natalie Thornburg, Yvette Unoarumhi, Reina Chau, Kristine Lacek, Paritra Mandal, Moneeb Bajwa, Nehalraza Momin, Shatavia Morrison, Christopher Gulvik, Erisa Sula, Minoo Agarwal, Eyad Almasri, Debbie Boles, Ayla Burns, Nuthawin Charoensri, Oren Cohen, Susan Countryman, Mary Cristobal, Bobbi Croy, Suzanne Dale, Hrushikesh Deshmukh, Amanda Douglas, Vincent Drouillon, Marcia Eisenberg, Howard Engler, Rama Ghatti, Prashant Gupta, Susan Hicks, Jake Humphrey, Lax Iyer, Lisa Pfefferle, Manoj Jain, Matthew Robinson, Mohan Kolli, Brian Krueger, Tim Kuphal, Stanley Letovsky, Michael Levandoski, Craig Lukasik, Jonathan Meltzer, Brian Norvell, Mindy Nye, Scott Parker, Christos Petropoulos, John Pruitt, Steven Ragan, Scott Ryan, Mike Sapeta, Jana Schroth, Suresh Selvaraju, Goran Stevovic, Amanda Suchanek, Andrea Throop, Lyndon Tilson, Thomas Urban, Joe Voshell, Kimberly Wagner, Jonathan Williams, Mary Williamson, Qian Zeng, Tricia Zwiefelhofer, Clinton Paden, Duncan MacCannell	2025-01-21
EPI_ISL_19678334	2025-01-06	North America	USA	KP.1.1.5	Laboratory Corporation of America	Laboratory Branch, Coronaviruses and Other Respiratory Viruses Division, National Center for Immunization and Respiratory Diseases, Centers for Disease Control and Prevention (CDC)	Dakota Howard, Dhwani Batra, Peter Cook, Jason Caravas, Benjamin Rambo-Martin, Natalie Thornburg, Yvette Unoarumhi, Reina Chau, Kristine Lacek, Paritra Mandal, Moneeb Bajwa, Nehalraza Momin, Shatavia Morrison, Christopher Gulvik, Erisa Sula, Minoo Agarwal, Eyad Almasri, Debbie Boles, Ayla Burns, Nuthawin Charoensri, Oren Cohen, Susan Countryman, Mary Cristobal, Bobbi Croy, Suzanne Dale, Hrushikesh Deshmukh, Amanda Douglas, Vincent Drouillon, Marcia Eisenberg, Howard Engler, Rama Ghatti, Prashant Gupta, Susan Hicks, Jake Humphrey, Lax Iyer, Lisa Pfefferle, Manoj Jain, Matthew Robinson, Mohan Kolli, Brian Krueger, Tim Kuphal, Stanley Letovsky, Michael Levandoski, Craig Lukasik, Jonathan Meltzer, Brian Norvell, Mindy Nye, Scott Parker, Christos Petropoulos, John Pruitt, Steven Ragan, Scott Ryan, Mike Sapeta, Jana Schroth, Suresh Selvaraju, Goran Stevovic, Amanda Suchanek, Andrea Throop, Lyndon Tilson, Thomas Urban, Joe Voshell, Kimberly Wagner, Jonathan Williams, Mary Williamson, Qian Zeng, Tricia Zwiefelhofer, Clinton Paden, Duncan MacCannell	2025-01-21
EPI_ISL_19678367	2025-01-07	North America	USA	XEC	Laboratory Corporation of America	Laboratory Branch, Coronaviruses and Other Respiratory Viruses Division, National Center for Immunization and Respiratory Diseases, Centers for Disease Control and Prevention (CDC)	Dakota Howard, Dhwani Batra, Peter Cook, Jason Caravas, Benjamin Rambo-Martin, Natalie Thornburg, Yvette Unoarumhi, Reina Chau, Kristine Lacek, Paritra Mandal, Moneeb Bajwa, Nehalraza Momin, Shatavia Morrison, Christopher Gulvik, Erisa Sula, Minoo Agarwal, Eyad Almasri, Debbie Boles, Ayla Burns, Nuthawin Charoensri, Oren Cohen, Susan Countryman, Mary Cristobal, Bobbi Croy, Suzanne Dale, Hrushikesh Deshmukh, Amanda Douglas, Vincent Drouillon, Marcia Eisenberg, Howard Engler, Rama Ghatti, Prashant Gupta, Susan Hicks, Jake Humphrey, Lax Iyer, Lisa Pfefferle, Manoj Jain, Matthew Robinson, Mohan Kolli, Brian Krueger, Tim Kuphal, Stanley Letovsky, Michael Levandoski, Craig Lukasik, Jonathan Meltzer, Brian Norvell, Mindy Nye, Scott Parker, Christos Petropoulos, John Pruitt, Steven Ragan, Scott Ryan, Mike Sapeta, Jana Schroth, Suresh Selvaraju, Goran Stevovic, Amanda Suchanek, Andrea Throop, Lyndon Tilson, Thomas Urban, Joe Voshell, Kimberly Wagner, Jonathan Williams, Mary Williamson, Qian Zeng, Tricia Zwiefelhofer, Clinton Paden, Duncan MacCannell	2025-01-21
EPI_ISL_19678504	2025-01-10	North America	USA	XEC	Laboratory Corporation of America	Laboratory Branch, Coronaviruses and Other Respiratory Viruses Division, National Center for Immunization and Respiratory Diseases, Centers for Disease Control and Prevention (CDC)	Dakota Howard, Dhwani Batra, Peter Cook, Jason Caravas, Benjamin Rambo-Martin, Natalie Thornburg, Yvette Unoarumhi, Reina Chau, Kristine Lacek, Paritra Mandal, Moneeb Bajwa, Nehalraza Momin, Shatavia Morrison, Christopher Gulvik, Erisa Sula, Minoo Agarwal, Eyad Almasri, Debbie Boles, Ayla Burns, Nuthawin Charoensri, Oren Cohen, Susan Countryman, Mary Cristobal, Bobbi Croy, Suzanne Dale, Hrushikesh Deshmukh, Amanda Douglas, Vincent Drouillon, Marcia Eisenberg, Howard Engler, Rama Ghatti, Prashant Gupta, Susan Hicks, Jake Humphrey, Lax Iyer, Lisa Pfefferle, Manoj Jain, Matthew Robinson, Mohan Kolli, Brian Krueger, Tim Kuphal, Stanley Letovsky, Michael Levandoski, Craig Lukasik, Jonathan Meltzer, Brian Norvell, Mindy Nye, Scott Parker, Christos Petropoulos, John Pruitt, Steven Ragan, Scott Ryan, Mike Sapeta, Jana Schroth, Suresh Selvaraju, Goran Stevovic, Amanda Suchanek, Andrea Throop, Lyndon Tilson, Thomas Urban, Joe Voshell, Kimberly Wagner, Jonathan Williams, Mary Williamson, Qian Zeng, Tricia Zwiefelhofer, Clinton Paden, Duncan MacCannell	2025-01-21
EPI_ISL_19678505	2025-01-10	North America	USA	JN.1.16	Laboratory Corporation of America	Laboratory Branch, Coronaviruses and Other Respiratory Viruses Division, National Center for Immunization and Respiratory Diseases, Centers for Disease Control and Prevention (CDC)	Dakota Howard, Dhwani Batra, Peter Cook, Jason Caravas, Benjamin Rambo-Martin, Natalie Thornburg, Yvette Unoarumhi, Reina Chau, Kristine Lacek, Paritra Mandal, Moneeb Bajwa, Nehalraza Momin, Shatavia Morrison, Christopher Gulvik, Erisa Sula, Minoo Agarwal, Eyad Almasri, Debbie Boles, Ayla Burns, Nuthawin Charoensri, Oren Cohen, Susan Countryman, Mary Cristobal, Bobbi Croy, Suzanne Dale, Hrushikesh Deshmukh, Amanda Douglas, Vincent Drouillon, Marcia Eisenberg, Howard Engler, Rama Ghatti, Prashant Gupta, Susan Hicks, Jake Humphrey, Lax Iyer, Lisa Pfefferle, Manoj Jain, Matthew Robinson, Mohan Kolli, Brian Krueger, Tim Kuphal, Stanley Letovsky, Michael Levandoski, Craig Lukasik, Jonathan Meltzer, Brian Norvell, Mindy Nye, Scott Parker, Christos Petropoulos, John Pruitt, Steven Ragan, Scott Ryan, Mike Sapeta, Jana Schroth, Suresh Selvaraju, Goran Stevovic, Amanda Suchanek, Andrea Throop, Lyndon Tilson, Thomas Urban, Joe Voshell, Kimberly Wagner, Jonathan Williams, Mary Williamson, Qian Zeng, Tricia Zwiefelhofer, Clinton Paden, Duncan MacCannell	2025-01-21
EPI_ISL_19678373	2025-01-07	North America	USA	KP.3.1.1	Laboratory Corporation of America	Laboratory Branch, Coronaviruses and Other Respiratory Viruses Division, National Center for Immunization and Respiratory Diseases, Centers for Disease Control and Prevention (CDC)	Dakota Howard, Dhwani Batra, Peter Cook, Jason Caravas, Benjamin Rambo-Martin, Natalie Thornburg, Yvette Unoarumhi, Reina Chau, Kristine Lacek, Paritra Mandal, Moneeb Bajwa, Nehalraza Momin, Shatavia Morrison, Christopher Gulvik, Erisa Sula, Minoo Agarwal, Eyad Almasri, Debbie Boles, Ayla Burns, Nuthawin Charoensri, Oren Cohen, Susan Countryman, Mary Cristobal, Bobbi Croy, Suzanne Dale, Hrushikesh Deshmukh, Amanda Douglas, Vincent Drouillon, Marcia Eisenberg, Howard Engler, Rama Ghatti, Prashant Gupta, Susan Hicks, Jake Humphrey, Lax Iyer, Lisa Pfefferle, Manoj Jain, Matthew Robinson, Mohan Kolli, Brian Krueger, Tim Kuphal, Stanley Letovsky, Michael Levandoski, Craig Lukasik, Jonathan Meltzer, Brian Norvell, Mindy Nye, Scott Parker, Christos Petropoulos, John Pruitt, Steven Ragan, Scott Ryan, Mike Sapeta, Jana Schroth, Suresh Selvaraju, Goran Stevovic, Amanda Suchanek, Andrea Throop, Lyndon Tilson, Thomas Urban, Joe Voshell, Kimberly Wagner, Jonathan Williams, Mary Williamson, Qian Zeng, Tricia Zwiefelhofer, Clinton Paden, Duncan MacCannell	2025-01-21
EPI_ISL_19678357	2025-01-07	North America	USA	XEC	Laboratory Corporation of America	Laboratory Branch, Coronaviruses and Other Respiratory Viruses Division, National Center for Immunization and Respiratory Diseases, Centers for Disease Control and Prevention (CDC)	Dakota Howard, Dhwani Batra, Peter Cook, Jason Caravas, Benjamin Rambo-Martin, Natalie Thornburg, Yvette Unoarumhi, Reina Chau, Kristine Lacek, Paritra Mandal, Moneeb Bajwa, Nehalraza Momin, Shatavia Morrison, Christopher Gulvik, Erisa Sula, Minoo Agarwal, Eyad Almasri, Debbie Boles, Ayla Burns, Nuthawin Charoensri, Oren Cohen, Susan Countryman, Mary Cristobal, Bobbi Croy, Suzanne Dale, Hrushikesh Deshmukh, Amanda Douglas, Vincent Drouillon, Marcia Eisenberg, Howard Engler, Rama Ghatti, Prashant Gupta, Susan Hicks, Jake Humphrey, Lax Iyer, Lisa Pfefferle, Manoj Jain, Matthew Robinson, Mohan Kolli, Brian Krueger, Tim Kuphal, Stanley Letovsky, Michael Levandoski, Craig Lukasik, Jonathan Meltzer, Brian Norvell, Mindy Nye, Scott Parker, Christos Petropoulos, John Pruitt, Steven Ragan, Scott Ryan, Mike Sapeta, Jana Schroth, Suresh Selvaraju, Goran Stevovic, Amanda Suchanek, Andrea Throop, Lyndon Tilson, Thomas Urban, Joe Voshell, Kimberly Wagner, Jonathan Williams, Mary Williamson, Qian Zeng, Tricia Zwiefelhofer, Clinton Paden, Duncan MacCannell	2025-01-21
