## Supplemental Table S1 for "Identifying SARS-CoV-2 Lineages that Share the Same Relative Effective Reproduction Numbers" (part 9 of 10)

### Sheet: Table_S4 (continued)
gisaid_epi_isl	date	region	country	pangolin_lineage	originating_lab	submitting_lab	authors	date_submitted
EPI_ISL_19678491	2025-01-10	North America	USA	XEC	Laboratory Corporation of America	Laboratory Branch, Coronaviruses and Other Respiratory Viruses Division, National Center for Immunization and Respiratory Diseases, Centers for Disease Control and Prevention (CDC)	Dakota Howard, Dhwani Batra, Peter Cook, Jason Caravas, Benjamin Rambo-Martin, Natalie Thornburg, Yvette Unoarumhi, Reina Chau, Kristine Lacek, Paritra Mandal, Moneeb Bajwa, Nehalraza Momin, Shatavia Morrison, Christopher Gulvik, Erisa Sula, Minoo Agarwal, Eyad Almasri, Debbie Boles, Ayla Burns, Nuthawin Charoensri, Oren Cohen, Susan Countryman, Mary Cristobal, Bobbi Croy, Suzanne Dale, Hrushikesh Deshmukh, Amanda Douglas, Vincent Drouillon, Marcia Eisenberg, Howard Engler, Rama Ghatti, Prashant Gupta, Susan Hicks, Jake Humphrey, Lax Iyer, Lisa Pfefferle, Manoj Jain, Matthew Robinson, Mohan Kolli, Brian Krueger, Tim Kuphal, Stanley Letovsky, Michael Levandoski, Craig Lukasik, Jonathan Meltzer, Brian Norvell, Mindy Nye, Scott Parker, Christos Petropoulos, John Pruitt, Steven Ragan, Scott Ryan, Mike Sapeta, Jana Schroth, Suresh Selvaraju, Goran Stevovic, Amanda Suchanek, Andrea Throop, Lyndon Tilson, Thomas Urban, Joe Voshell, Kimberly Wagner, Jonathan Williams, Mary Williamson, Qian Zeng, Tricia Zwiefelhofer, Clinton Paden, Duncan MacCannell	2025-01-21
EPI_ISL_19678479	2025-01-09	North America	USA	KP.3.1.1	Laboratory Corporation of America	Laboratory Branch, Coronaviruses and Other Respiratory Viruses Division, National Center for Immunization and Respiratory Diseases, Centers for Disease Control and Prevention (CDC)	Dakota Howard, Dhwani Batra, Peter Cook, Jason Caravas, Benjamin Rambo-Martin, Natalie Thornburg, Yvette Unoarumhi, Reina Chau, Kristine Lacek, Paritra Mandal, Moneeb Bajwa, Nehalraza Momin, Shatavia Morrison, Christopher Gulvik, Erisa Sula, Minoo Agarwal, Eyad Almasri, Debbie Boles, Ayla Burns, Nuthawin Charoensri, Oren Cohen, Susan Countryman, Mary Cristobal, Bobbi Croy, Suzanne Dale, Hrushikesh Deshmukh, Amanda Douglas, Vincent Drouillon, Marcia Eisenberg, Howard Engler, Rama Ghatti, Prashant Gupta, Susan Hicks, Jake Humphrey, Lax Iyer, Lisa Pfefferle, Manoj Jain, Matthew Robinson, Mohan Kolli, Brian Krueger, Tim Kuphal, Stanley Letovsky, Michael Levandoski, Craig Lukasik, Jonathan Meltzer, Brian Norvell, Mindy Nye, Scott Parker, Christos Petropoulos, John Pruitt, Steven Ragan, Scott Ryan, Mike Sapeta, Jana Schroth, Suresh Selvaraju, Goran Stevovic, Amanda Suchanek, Andrea Throop, Lyndon Tilson, Thomas Urban, Joe Voshell, Kimberly Wagner, Jonathan Williams, Mary Williamson, Qian Zeng, Tricia Zwiefelhofer, Clinton Paden, Duncan MacCannell	2025-01-21
EPI_ISL_19678336	2025-01-06	North America	USA	XEC	Laboratory Corporation of America	Laboratory Branch, Coronaviruses and Other Respiratory Viruses Division, National Center for Immunization and Respiratory Diseases, Centers for Disease Control and Prevention (CDC)	Dakota Howard, Dhwani Batra, Peter Cook, Jason Caravas, Benjamin Rambo-Martin, Natalie Thornburg, Yvette Unoarumhi, Reina Chau, Kristine Lacek, Paritra Mandal, Moneeb Bajwa, Nehalraza Momin, Shatavia Morrison, Christopher Gulvik, Erisa Sula, Minoo Agarwal, Eyad Almasri, Debbie Boles, Ayla Burns, Nuthawin Charoensri, Oren Cohen, Susan Countryman, Mary Cristobal, Bobbi Croy, Suzanne Dale, Hrushikesh Deshmukh, Amanda Douglas, Vincent Drouillon, Marcia Eisenberg, Howard Engler, Rama Ghatti, Prashant Gupta, Susan Hicks, Jake Humphrey, Lax Iyer, Lisa Pfefferle, Manoj Jain, Matthew Robinson, Mohan Kolli, Brian Krueger, Tim Kuphal, Stanley Letovsky, Michael Levandoski, Craig Lukasik, Jonathan Meltzer, Brian Norvell, Mindy Nye, Scott Parker, Christos Petropoulos, John Pruitt, Steven Ragan, Scott Ryan, Mike Sapeta, Jana Schroth, Suresh Selvaraju, Goran Stevovic, Amanda Suchanek, Andrea Throop, Lyndon Tilson, Thomas Urban, Joe Voshell, Kimberly Wagner, Jonathan Williams, Mary Williamson, Qian Zeng, Tricia Zwiefelhofer, Clinton Paden, Duncan MacCannell	2025-01-21
EPI_ISL_19678460	2025-01-09	North America	USA	LP.8.1.1	Laboratory Corporation of America	Laboratory Branch, Coronaviruses and Other Respiratory Viruses Division, National Center for Immunization and Respiratory Diseases, Centers for Disease Control and Prevention (CDC)	Dakota Howard, Dhwani Batra, Peter Cook, Jason Caravas, Benjamin Rambo-Martin, Natalie Thornburg, Yvette Unoarumhi, Reina Chau, Kristine Lacek, Paritra Mandal, Moneeb Bajwa, Nehalraza Momin, Shatavia Morrison, Christopher Gulvik, Erisa Sula, Minoo Agarwal, Eyad Almasri, Debbie Boles, Ayla Burns, Nuthawin Charoensri, Oren Cohen, Susan Countryman, Mary Cristobal, Bobbi Croy, Suzanne Dale, Hrushikesh Deshmukh, Amanda Douglas, Vincent Drouillon, Marcia Eisenberg, Howard Engler, Rama Ghatti, Prashant Gupta, Susan Hicks, Jake Humphrey, Lax Iyer, Lisa Pfefferle, Manoj Jain, Matthew Robinson, Mohan Kolli, Brian Krueger, Tim Kuphal, Stanley Letovsky, Michael Levandoski, Craig Lukasik, Jonathan Meltzer, Brian Norvell, Mindy Nye, Scott Parker, Christos Petropoulos, John Pruitt, Steven Ragan, Scott Ryan, Mike Sapeta, Jana Schroth, Suresh Selvaraju, Goran Stevovic, Amanda Suchanek, Andrea Throop, Lyndon Tilson, Thomas Urban, Joe Voshell, Kimberly Wagner, Jonathan Williams, Mary Williamson, Qian Zeng, Tricia Zwiefelhofer, Clinton Paden, Duncan MacCannell	2025-01-21
EPI_ISL_19678358	2025-01-07	North America	USA	XEC	Laboratory Corporation of America	Laboratory Branch, Coronaviruses and Other Respiratory Viruses Division, National Center for Immunization and Respiratory Diseases, Centers for Disease Control and Prevention (CDC)	Dakota Howard, Dhwani Batra, Peter Cook, Jason Caravas, Benjamin Rambo-Martin, Natalie Thornburg, Yvette Unoarumhi, Reina Chau, Kristine Lacek, Paritra Mandal, Moneeb Bajwa, Nehalraza Momin, Shatavia Morrison, Christopher Gulvik, Erisa Sula, Minoo Agarwal, Eyad Almasri, Debbie Boles, Ayla Burns, Nuthawin Charoensri, Oren Cohen, Susan Countryman, Mary Cristobal, Bobbi Croy, Suzanne Dale, Hrushikesh Deshmukh, Amanda Douglas, Vincent Drouillon, Marcia Eisenberg, Howard Engler, Rama Ghatti, Prashant Gupta, Susan Hicks, Jake Humphrey, Lax Iyer, Lisa Pfefferle, Manoj Jain, Matthew Robinson, Mohan Kolli, Brian Krueger, Tim Kuphal, Stanley Letovsky, Michael Levandoski, Craig Lukasik, Jonathan Meltzer, Brian Norvell, Mindy Nye, Scott Parker, Christos Petropoulos, John Pruitt, Steven Ragan, Scott Ryan, Mike Sapeta, Jana Schroth, Suresh Selvaraju, Goran Stevovic, Amanda Suchanek, Andrea Throop, Lyndon Tilson, Thomas Urban, Joe Voshell, Kimberly Wagner, Jonathan Williams, Mary Williamson, Qian Zeng, Tricia Zwiefelhofer, Clinton Paden, Duncan MacCannell	2025-01-21
EPI_ISL_19678353	2025-01-07	North America	USA	JN.1.16	Laboratory Corporation of America	Laboratory Branch, Coronaviruses and Other Respiratory Viruses Division, National Center for Immunization and Respiratory Diseases, Centers for Disease Control and Prevention (CDC)	Dakota Howard, Dhwani Batra, Peter Cook, Jason Caravas, Benjamin Rambo-Martin, Natalie Thornburg, Yvette Unoarumhi, Reina Chau, Kristine Lacek, Paritra Mandal, Moneeb Bajwa, Nehalraza Momin, Shatavia Morrison, Christopher Gulvik, Erisa Sula, Minoo Agarwal, Eyad Almasri, Debbie Boles, Ayla Burns, Nuthawin Charoensri, Oren Cohen, Susan Countryman, Mary Cristobal, Bobbi Croy, Suzanne Dale, Hrushikesh Deshmukh, Amanda Douglas, Vincent Drouillon, Marcia Eisenberg, Howard Engler, Rama Ghatti, Prashant Gupta, Susan Hicks, Jake Humphrey, Lax Iyer, Lisa Pfefferle, Manoj Jain, Matthew Robinson, Mohan Kolli, Brian Krueger, Tim Kuphal, Stanley Letovsky, Michael Levandoski, Craig Lukasik, Jonathan Meltzer, Brian Norvell, Mindy Nye, Scott Parker, Christos Petropoulos, John Pruitt, Steven Ragan, Scott Ryan, Mike Sapeta, Jana Schroth, Suresh Selvaraju, Goran Stevovic, Amanda Suchanek, Andrea Throop, Lyndon Tilson, Thomas Urban, Joe Voshell, Kimberly Wagner, Jonathan Williams, Mary Williamson, Qian Zeng, Tricia Zwiefelhofer, Clinton Paden, Duncan MacCannell	2025-01-21
EPI_ISL_19678457	2025-01-09	North America	USA	KP.1.1	Laboratory Corporation of America	Laboratory Branch, Coronaviruses and Other Respiratory Viruses Division, National Center for Immunization and Respiratory Diseases, Centers for Disease Control and Prevention (CDC)	Dakota Howard, Dhwani Batra, Peter Cook, Jason Caravas, Benjamin Rambo-Martin, Natalie Thornburg, Yvette Unoarumhi, Reina Chau, Kristine Lacek, Paritra Mandal, Moneeb Bajwa, Nehalraza Momin, Shatavia Morrison, Christopher Gulvik, Erisa Sula, Minoo Agarwal, Eyad Almasri, Debbie Boles, Ayla Burns, Nuthawin Charoensri, Oren Cohen, Susan Countryman, Mary Cristobal, Bobbi Croy, Suzanne Dale, Hrushikesh Deshmukh, Amanda Douglas, Vincent Drouillon, Marcia Eisenberg, Howard Engler, Rama Ghatti, Prashant Gupta, Susan Hicks, Jake Humphrey, Lax Iyer, Lisa Pfefferle, Manoj Jain, Matthew Robinson, Mohan Kolli, Brian Krueger, Tim Kuphal, Stanley Letovsky, Michael Levandoski, Craig Lukasik, Jonathan Meltzer, Brian Norvell, Mindy Nye, Scott Parker, Christos Petropoulos, John Pruitt, Steven Ragan, Scott Ryan, Mike Sapeta, Jana Schroth, Suresh Selvaraju, Goran Stevovic, Amanda Suchanek, Andrea Throop, Lyndon Tilson, Thomas Urban, Joe Voshell, Kimberly Wagner, Jonathan Williams, Mary Williamson, Qian Zeng, Tricia Zwiefelhofer, Clinton Paden, Duncan MacCannell	2025-01-21
EPI_ISL_19678359	2025-01-07	North America	USA	XEC	Laboratory Corporation of America	Laboratory Branch, Coronaviruses and Other Respiratory Viruses Division, National Center for Immunization and Respiratory Diseases, Centers for Disease Control and Prevention (CDC)	Dakota Howard, Dhwani Batra, Peter Cook, Jason Caravas, Benjamin Rambo-Martin, Natalie Thornburg, Yvette Unoarumhi, Reina Chau, Kristine Lacek, Paritra Mandal, Moneeb Bajwa, Nehalraza Momin, Shatavia Morrison, Christopher Gulvik, Erisa Sula, Minoo Agarwal, Eyad Almasri, Debbie Boles, Ayla Burns, Nuthawin Charoensri, Oren Cohen, Susan Countryman, Mary Cristobal, Bobbi Croy, Suzanne Dale, Hrushikesh Deshmukh, Amanda Douglas, Vincent Drouillon, Marcia Eisenberg, Howard Engler, Rama Ghatti, Prashant Gupta, Susan Hicks, Jake Humphrey, Lax Iyer, Lisa Pfefferle, Manoj Jain, Matthew Robinson, Mohan Kolli, Brian Krueger, Tim Kuphal, Stanley Letovsky, Michael Levandoski, Craig Lukasik, Jonathan Meltzer, Brian Norvell, Mindy Nye, Scott Parker, Christos Petropoulos, John Pruitt, Steven Ragan, Scott Ryan, Mike Sapeta, Jana Schroth, Suresh Selvaraju, Goran Stevovic, Amanda Suchanek, Andrea Throop, Lyndon Tilson, Thomas Urban, Joe Voshell, Kimberly Wagner, Jonathan Williams, Mary Williamson, Qian Zeng, Tricia Zwiefelhofer, Clinton Paden, Duncan MacCannell	2025-01-21
EPI_ISL_19678474	2025-01-09	North America	USA	XEC	Laboratory Corporation of America	Laboratory Branch, Coronaviruses and Other Respiratory Viruses Division, National Center for Immunization and Respiratory Diseases, Centers for Disease Control and Prevention (CDC)	Dakota Howard, Dhwani Batra, Peter Cook, Jason Caravas, Benjamin Rambo-Martin, Natalie Thornburg, Yvette Unoarumhi, Reina Chau, Kristine Lacek, Paritra Mandal, Moneeb Bajwa, Nehalraza Momin, Shatavia Morrison, Christopher Gulvik, Erisa Sula, Minoo Agarwal, Eyad Almasri, Debbie Boles, Ayla Burns, Nuthawin Charoensri, Oren Cohen, Susan Countryman, Mary Cristobal, Bobbi Croy, Suzanne Dale, Hrushikesh Deshmukh, Amanda Douglas, Vincent Drouillon, Marcia Eisenberg, Howard Engler, Rama Ghatti, Prashant Gupta, Susan Hicks, Jake Humphrey, Lax Iyer, Lisa Pfefferle, Manoj Jain, Matthew Robinson, Mohan Kolli, Brian Krueger, Tim Kuphal, Stanley Letovsky, Michael Levandoski, Craig Lukasik, Jonathan Meltzer, Brian Norvell, Mindy Nye, Scott Parker, Christos Petropoulos, John Pruitt, Steven Ragan, Scott Ryan, Mike Sapeta, Jana Schroth, Suresh Selvaraju, Goran Stevovic, Amanda Suchanek, Andrea Throop, Lyndon Tilson, Thomas Urban, Joe Voshell, Kimberly Wagner, Jonathan Williams, Mary Williamson, Qian Zeng, Tricia Zwiefelhofer, Clinton Paden, Duncan MacCannell	2025-01-21
EPI_ISL_19678338	2025-01-06	North America	USA	KP.3	Laboratory Corporation of America	Laboratory Branch, Coronaviruses and Other Respiratory Viruses Division, National Center for Immunization and Respiratory Diseases, Centers for Disease Control and Prevention (CDC)	Dakota Howard, Dhwani Batra, Peter Cook, Jason Caravas, Benjamin Rambo-Martin, Natalie Thornburg, Yvette Unoarumhi, Reina Chau, Kristine Lacek, Paritra Mandal, Moneeb Bajwa, Nehalraza Momin, Shatavia Morrison, Christopher Gulvik, Erisa Sula, Minoo Agarwal, Eyad Almasri, Debbie Boles, Ayla Burns, Nuthawin Charoensri, Oren Cohen, Susan Countryman, Mary Cristobal, Bobbi Croy, Suzanne Dale, Hrushikesh Deshmukh, Amanda Douglas, Vincent Drouillon, Marcia Eisenberg, Howard Engler, Rama Ghatti, Prashant Gupta, Susan Hicks, Jake Humphrey, Lax Iyer, Lisa Pfefferle, Manoj Jain, Matthew Robinson, Mohan Kolli, Brian Krueger, Tim Kuphal, Stanley Letovsky, Michael Levandoski, Craig Lukasik, Jonathan Meltzer, Brian Norvell, Mindy Nye, Scott Parker, Christos Petropoulos, John Pruitt, Steven Ragan, Scott Ryan, Mike Sapeta, Jana Schroth, Suresh Selvaraju, Goran Stevovic, Amanda Suchanek, Andrea Throop, Lyndon Tilson, Thomas Urban, Joe Voshell, Kimberly Wagner, Jonathan Williams, Mary Williamson, Qian Zeng, Tricia Zwiefelhofer, Clinton Paden, Duncan MacCannell	2025-01-21
EPI_ISL_19678331	2025-01-06	North America	USA	XEC	Laboratory Corporation of America	Laboratory Branch, Coronaviruses and Other Respiratory Viruses Division, National Center for Immunization and Respiratory Diseases, Centers for Disease Control and Prevention (CDC)	Dakota Howard, Dhwani Batra, Peter Cook, Jason Caravas, Benjamin Rambo-Martin, Natalie Thornburg, Yvette Unoarumhi, Reina Chau, Kristine Lacek, Paritra Mandal, Moneeb Bajwa, Nehalraza Momin, Shatavia Morrison, Christopher Gulvik, Erisa Sula, Minoo Agarwal, Eyad Almasri, Debbie Boles, Ayla Burns, Nuthawin Charoensri, Oren Cohen, Susan Countryman, Mary Cristobal, Bobbi Croy, Suzanne Dale, Hrushikesh Deshmukh, Amanda Douglas, Vincent Drouillon, Marcia Eisenberg, Howard Engler, Rama Ghatti, Prashant Gupta, Susan Hicks, Jake Humphrey, Lax Iyer, Lisa Pfefferle, Manoj Jain, Matthew Robinson, Mohan Kolli, Brian Krueger, Tim Kuphal, Stanley Letovsky, Michael Levandoski, Craig Lukasik, Jonathan Meltzer, Brian Norvell, Mindy Nye, Scott Parker, Christos Petropoulos, John Pruitt, Steven Ragan, Scott Ryan, Mike Sapeta, Jana Schroth, Suresh Selvaraju, Goran Stevovic, Amanda Suchanek, Andrea Throop, Lyndon Tilson, Thomas Urban, Joe Voshell, Kimberly Wagner, Jonathan Williams, Mary Williamson, Qian Zeng, Tricia Zwiefelhofer, Clinton Paden, Duncan MacCannell	2025-01-21
EPI_ISL_19678332	2025-01-06	North America	USA	XEC	Laboratory Corporation of America	Laboratory Branch, Coronaviruses and Other Respiratory Viruses Division, National Center for Immunization and Respiratory Diseases, Centers for Disease Control and Prevention (CDC)	Dakota Howard, Dhwani Batra, Peter Cook, Jason Caravas, Benjamin Rambo-Martin, Natalie Thornburg, Yvette Unoarumhi, Reina Chau, Kristine Lacek, Paritra Mandal, Moneeb Bajwa, Nehalraza Momin, Shatavia Morrison, Christopher Gulvik, Erisa Sula, Minoo Agarwal, Eyad Almasri, Debbie Boles, Ayla Burns, Nuthawin Charoensri, Oren Cohen, Susan Countryman, Mary Cristobal, Bobbi Croy, Suzanne Dale, Hrushikesh Deshmukh, Amanda Douglas, Vincent Drouillon, Marcia Eisenberg, Howard Engler, Rama Ghatti, Prashant Gupta, Susan Hicks, Jake Humphrey, Lax Iyer, Lisa Pfefferle, Manoj Jain, Matthew Robinson, Mohan Kolli, Brian Krueger, Tim Kuphal, Stanley Letovsky, Michael Levandoski, Craig Lukasik, Jonathan Meltzer, Brian Norvell, Mindy Nye, Scott Parker, Christos Petropoulos, John Pruitt, Steven Ragan, Scott Ryan, Mike Sapeta, Jana Schroth, Suresh Selvaraju, Goran Stevovic, Amanda Suchanek, Andrea Throop, Lyndon Tilson, Thomas Urban, Joe Voshell, Kimberly Wagner, Jonathan Williams, Mary Williamson, Qian Zeng, Tricia Zwiefelhofer, Clinton Paden, Duncan MacCannell	2025-01-21
EPI_ISL_19678449	2025-01-09	North America	USA	XEC.1	Laboratory Corporation of America	Laboratory Branch, Coronaviruses and Other Respiratory Viruses Division, National Center for Immunization and Respiratory Diseases, Centers for Disease Control and Prevention (CDC)	Dakota Howard, Dhwani Batra, Peter Cook, Jason Caravas, Benjamin Rambo-Martin, Natalie Thornburg, Yvette Unoarumhi, Reina Chau, Kristine Lacek, Paritra Mandal, Moneeb Bajwa, Nehalraza Momin, Shatavia Morrison, Christopher Gulvik, Erisa Sula, Minoo Agarwal, Eyad Almasri, Debbie Boles, Ayla Burns, Nuthawin Charoensri, Oren Cohen, Susan Countryman, Mary Cristobal, Bobbi Croy, Suzanne Dale, Hrushikesh Deshmukh, Amanda Douglas, Vincent Drouillon, Marcia Eisenberg, Howard Engler, Rama Ghatti, Prashant Gupta, Susan Hicks, Jake Humphrey, Lax Iyer, Lisa Pfefferle, Manoj Jain, Matthew Robinson, Mohan Kolli, Brian Krueger, Tim Kuphal, Stanley Letovsky, Michael Levandoski, Craig Lukasik, Jonathan Meltzer, Brian Norvell, Mindy Nye, Scott Parker, Christos Petropoulos, John Pruitt, Steven Ragan, Scott Ryan, Mike Sapeta, Jana Schroth, Suresh Selvaraju, Goran Stevovic, Amanda Suchanek, Andrea Throop, Lyndon Tilson, Thomas Urban, Joe Voshell, Kimberly Wagner, Jonathan Williams, Mary Williamson, Qian Zeng, Tricia Zwiefelhofer, Clinton Paden, Duncan MacCannell	2025-01-21
EPI_ISL_19678346	2025-01-07	North America	USA	XEC	Laboratory Corporation of America	Laboratory Branch, Coronaviruses and Other Respiratory Viruses Division, National Center for Immunization and Respiratory Diseases, Centers for Disease Control and Prevention (CDC)	Dakota Howard, Dhwani Batra, Peter Cook, Jason Caravas, Benjamin Rambo-Martin, Natalie Thornburg, Yvette Unoarumhi, Reina Chau, Kristine Lacek, Paritra Mandal, Moneeb Bajwa, Nehalraza Momin, Shatavia Morrison, Christopher Gulvik, Erisa Sula, Minoo Agarwal, Eyad Almasri, Debbie Boles, Ayla Burns, Nuthawin Charoensri, Oren Cohen, Susan Countryman, Mary Cristobal, Bobbi Croy, Suzanne Dale, Hrushikesh Deshmukh, Amanda Douglas, Vincent Drouillon, Marcia Eisenberg, Howard Engler, Rama Ghatti, Prashant Gupta, Susan Hicks, Jake Humphrey, Lax Iyer, Lisa Pfefferle, Manoj Jain, Matthew Robinson, Mohan Kolli, Brian Krueger, Tim Kuphal, Stanley Letovsky, Michael Levandoski, Craig Lukasik, Jonathan Meltzer, Brian Norvell, Mindy Nye, Scott Parker, Christos Petropoulos, John Pruitt, Steven Ragan, Scott Ryan, Mike Sapeta, Jana Schroth, Suresh Selvaraju, Goran Stevovic, Amanda Suchanek, Andrea Throop, Lyndon Tilson, Thomas Urban, Joe Voshell, Kimberly Wagner, Jonathan Williams, Mary Williamson, Qian Zeng, Tricia Zwiefelhofer, Clinton Paden, Duncan MacCannell	2025-01-21
EPI_ISL_19678454	2025-01-09	North America	USA	KP.3.3	Laboratory Corporation of America	Laboratory Branch, Coronaviruses and Other Respiratory Viruses Division, National Center for Immunization and Respiratory Diseases, Centers for Disease Control and Prevention (CDC)	Dakota Howard, Dhwani Batra, Peter Cook, Jason Caravas, Benjamin Rambo-Martin, Natalie Thornburg, Yvette Unoarumhi, Reina Chau, Kristine Lacek, Paritra Mandal, Moneeb Bajwa, Nehalraza Momin, Shatavia Morrison, Christopher Gulvik, Erisa Sula, Minoo Agarwal, Eyad Almasri, Debbie Boles, Ayla Burns, Nuthawin Charoensri, Oren Cohen, Susan Countryman, Mary Cristobal, Bobbi Croy, Suzanne Dale, Hrushikesh Deshmukh, Amanda Douglas, Vincent Drouillon, Marcia Eisenberg, Howard Engler, Rama Ghatti, Prashant Gupta, Susan Hicks, Jake Humphrey, Lax Iyer, Lisa Pfefferle, Manoj Jain, Matthew Robinson, Mohan Kolli, Brian Krueger, Tim Kuphal, Stanley Letovsky, Michael Levandoski, Craig Lukasik, Jonathan Meltzer, Brian Norvell, Mindy Nye, Scott Parker, Christos Petropoulos, John Pruitt, Steven Ragan, Scott Ryan, Mike Sapeta, Jana Schroth, Suresh Selvaraju, Goran Stevovic, Amanda Suchanek, Andrea Throop, Lyndon Tilson, Thomas Urban, Joe Voshell, Kimberly Wagner, Jonathan Williams, Mary Williamson, Qian Zeng, Tricia Zwiefelhofer, Clinton Paden, Duncan MacCannell	2025-01-21
EPI_ISL_19678324	2025-01-06	North America	USA	LP.8.1	Laboratory Corporation of America	Laboratory Branch, Coronaviruses and Other Respiratory Viruses Division, National Center for Immunization and Respiratory Diseases, Centers for Disease Control and Prevention (CDC)	Dakota Howard, Dhwani Batra, Peter Cook, Jason Caravas, Benjamin Rambo-Martin, Natalie Thornburg, Yvette Unoarumhi, Reina Chau, Kristine Lacek, Paritra Mandal, Moneeb Bajwa, Nehalraza Momin, Shatavia Morrison, Christopher Gulvik, Erisa Sula, Minoo Agarwal, Eyad Almasri, Debbie Boles, Ayla Burns, Nuthawin Charoensri, Oren Cohen, Susan Countryman, Mary Cristobal, Bobbi Croy, Suzanne Dale, Hrushikesh Deshmukh, Amanda Douglas, Vincent Drouillon, Marcia Eisenberg, Howard Engler, Rama Ghatti, Prashant Gupta, Susan Hicks, Jake Humphrey, Lax Iyer, Lisa Pfefferle, Manoj Jain, Matthew Robinson, Mohan Kolli, Brian Krueger, Tim Kuphal, Stanley Letovsky, Michael Levandoski, Craig Lukasik, Jonathan Meltzer, Brian Norvell, Mindy Nye, Scott Parker, Christos Petropoulos, John Pruitt, Steven Ragan, Scott Ryan, Mike Sapeta, Jana Schroth, Suresh Selvaraju, Goran Stevovic, Amanda Suchanek, Andrea Throop, Lyndon Tilson, Thomas Urban, Joe Voshell, Kimberly Wagner, Jonathan Williams, Mary Williamson, Qian Zeng, Tricia Zwiefelhofer, Clinton Paden, Duncan MacCannell	2025-01-21
EPI_ISL_19678320	2025-01-06	North America	USA	MC.1	Laboratory Corporation of America	Laboratory Branch, Coronaviruses and Other Respiratory Viruses Division, National Center for Immunization and Respiratory Diseases, Centers for Disease Control and Prevention (CDC)	Dakota Howard, Dhwani Batra, Peter Cook, Jason Caravas, Benjamin Rambo-Martin, Natalie Thornburg, Yvette Unoarumhi, Reina Chau, Kristine Lacek, Paritra Mandal, Moneeb Bajwa, Nehalraza Momin, Shatavia Morrison, Christopher Gulvik, Erisa Sula, Minoo Agarwal, Eyad Almasri, Debbie Boles, Ayla Burns, Nuthawin Charoensri, Oren Cohen, Susan Countryman, Mary Cristobal, Bobbi Croy, Suzanne Dale, Hrushikesh Deshmukh, Amanda Douglas, Vincent Drouillon, Marcia Eisenberg, Howard Engler, Rama Ghatti, Prashant Gupta, Susan Hicks, Jake Humphrey, Lax Iyer, Lisa Pfefferle, Manoj Jain, Matthew Robinson, Mohan Kolli, Brian Krueger, Tim Kuphal, Stanley Letovsky, Michael Levandoski, Craig Lukasik, Jonathan Meltzer, Brian Norvell, Mindy Nye, Scott Parker, Christos Petropoulos, John Pruitt, Steven Ragan, Scott Ryan, Mike Sapeta, Jana Schroth, Suresh Selvaraju, Goran Stevovic, Amanda Suchanek, Andrea Throop, Lyndon Tilson, Thomas Urban, Joe Voshell, Kimberly Wagner, Jonathan Williams, Mary Williamson, Qian Zeng, Tricia Zwiefelhofer, Clinton Paden, Duncan MacCannell	2025-01-21
EPI_ISL_19678461	2025-01-09	North America	USA	XEC	Laboratory Corporation of America	Laboratory Branch, Coronaviruses and Other Respiratory Viruses Division, National Center for Immunization and Respiratory Diseases, Centers for Disease Control and Prevention (CDC)	Dakota Howard, Dhwani Batra, Peter Cook, Jason Caravas, Benjamin Rambo-Martin, Natalie Thornburg, Yvette Unoarumhi, Reina Chau, Kristine Lacek, Paritra Mandal, Moneeb Bajwa, Nehalraza Momin, Shatavia Morrison, Christopher Gulvik, Erisa Sula, Minoo Agarwal, Eyad Almasri, Debbie Boles, Ayla Burns, Nuthawin Charoensri, Oren Cohen, Susan Countryman, Mary Cristobal, Bobbi Croy, Suzanne Dale, Hrushikesh Deshmukh, Amanda Douglas, Vincent Drouillon, Marcia Eisenberg, Howard Engler, Rama Ghatti, Prashant Gupta, Susan Hicks, Jake Humphrey, Lax Iyer, Lisa Pfefferle, Manoj Jain, Matthew Robinson, Mohan Kolli, Brian Krueger, Tim Kuphal, Stanley Letovsky, Michael Levandoski, Craig Lukasik, Jonathan Meltzer, Brian Norvell, Mindy Nye, Scott Parker, Christos Petropoulos, John Pruitt, Steven Ragan, Scott Ryan, Mike Sapeta, Jana Schroth, Suresh Selvaraju, Goran Stevovic, Amanda Suchanek, Andrea Throop, Lyndon Tilson, Thomas Urban, Joe Voshell, Kimberly Wagner, Jonathan Williams, Mary Williamson, Qian Zeng, Tricia Zwiefelhofer, Clinton Paden, Duncan MacCannell	2025-01-21
EPI_ISL_19678341	2025-01-06	North America	USA	JN.1.16	Laboratory Corporation of America	Laboratory Branch, Coronaviruses and Other Respiratory Viruses Division, National Center for Immunization and Respiratory Diseases, Centers for Disease Control and Prevention (CDC)	Dakota Howard, Dhwani Batra, Peter Cook, Jason Caravas, Benjamin Rambo-Martin, Natalie Thornburg, Yvette Unoarumhi, Reina Chau, Kristine Lacek, Paritra Mandal, Moneeb Bajwa, Nehalraza Momin, Shatavia Morrison, Christopher Gulvik, Erisa Sula, Minoo Agarwal, Eyad Almasri, Debbie Boles, Ayla Burns, Nuthawin Charoensri, Oren Cohen, Susan Countryman, Mary Cristobal, Bobbi Croy, Suzanne Dale, Hrushikesh Deshmukh, Amanda Douglas, Vincent Drouillon, Marcia Eisenberg, Howard Engler, Rama Ghatti, Prashant Gupta, Susan Hicks, Jake Humphrey, Lax Iyer, Lisa Pfefferle, Manoj Jain, Matthew Robinson, Mohan Kolli, Brian Krueger, Tim Kuphal, Stanley Letovsky, Michael Levandoski, Craig Lukasik, Jonathan Meltzer, Brian Norvell, Mindy Nye, Scott Parker, Christos Petropoulos, John Pruitt, Steven Ragan, Scott Ryan, Mike Sapeta, Jana Schroth, Suresh Selvaraju, Goran Stevovic, Amanda Suchanek, Andrea Throop, Lyndon Tilson, Thomas Urban, Joe Voshell, Kimberly Wagner, Jonathan Williams, Mary Williamson, Qian Zeng, Tricia Zwiefelhofer, Clinton Paden, Duncan MacCannell	2025-01-21
EPI_ISL_19678329	2025-01-06	North America	USA	XEC	Laboratory Corporation of America	Laboratory Branch, Coronaviruses and Other Respiratory Viruses Division, National Center for Immunization and Respiratory Diseases, Centers for Disease Control and Prevention (CDC)	Dakota Howard, Dhwani Batra, Peter Cook, Jason Caravas, Benjamin Rambo-Martin, Natalie Thornburg, Yvette Unoarumhi, Reina Chau, Kristine Lacek, Paritra Mandal, Moneeb Bajwa, Nehalraza Momin, Shatavia Morrison, Christopher Gulvik, Erisa Sula, Minoo Agarwal, Eyad Almasri, Debbie Boles, Ayla Burns, Nuthawin Charoensri, Oren Cohen, Susan Countryman, Mary Cristobal, Bobbi Croy, Suzanne Dale, Hrushikesh Deshmukh, Amanda Douglas, Vincent Drouillon, Marcia Eisenberg, Howard Engler, Rama Ghatti, Prashant Gupta, Susan Hicks, Jake Humphrey, Lax Iyer, Lisa Pfefferle, Manoj Jain, Matthew Robinson, Mohan Kolli, Brian Krueger, Tim Kuphal, Stanley Letovsky, Michael Levandoski, Craig Lukasik, Jonathan Meltzer, Brian Norvell, Mindy Nye, Scott Parker, Christos Petropoulos, John Pruitt, Steven Ragan, Scott Ryan, Mike Sapeta, Jana Schroth, Suresh Selvaraju, Goran Stevovic, Amanda Suchanek, Andrea Throop, Lyndon Tilson, Thomas Urban, Joe Voshell, Kimberly Wagner, Jonathan Williams, Mary Williamson, Qian Zeng, Tricia Zwiefelhofer, Clinton Paden, Duncan MacCannell	2025-01-21
EPI_ISL_19678313	2025-01-06	North America	USA	LP.8.1	Laboratory Corporation of America	Laboratory Branch, Coronaviruses and Other Respiratory Viruses Division, National Center for Immunization and Respiratory Diseases, Centers for Disease Control and Prevention (CDC)	Dakota Howard, Dhwani Batra, Peter Cook, Jason Caravas, Benjamin Rambo-Martin, Natalie Thornburg, Yvette Unoarumhi, Reina Chau, Kristine Lacek, Paritra Mandal, Moneeb Bajwa, Nehalraza Momin, Shatavia Morrison, Christopher Gulvik, Erisa Sula, Minoo Agarwal, Eyad Almasri, Debbie Boles, Ayla Burns, Nuthawin Charoensri, Oren Cohen, Susan Countryman, Mary Cristobal, Bobbi Croy, Suzanne Dale, Hrushikesh Deshmukh, Amanda Douglas, Vincent Drouillon, Marcia Eisenberg, Howard Engler, Rama Ghatti, Prashant Gupta, Susan Hicks, Jake Humphrey, Lax Iyer, Lisa Pfefferle, Manoj Jain, Matthew Robinson, Mohan Kolli, Brian Krueger, Tim Kuphal, Stanley Letovsky, Michael Levandoski, Craig Lukasik, Jonathan Meltzer, Brian Norvell, Mindy Nye, Scott Parker, Christos Petropoulos, John Pruitt, Steven Ragan, Scott Ryan, Mike Sapeta, Jana Schroth, Suresh Selvaraju, Goran Stevovic, Amanda Suchanek, Andrea Throop, Lyndon Tilson, Thomas Urban, Joe Voshell, Kimberly Wagner, Jonathan Williams, Mary Williamson, Qian Zeng, Tricia Zwiefelhofer, Clinton Paden, Duncan MacCannell	2025-01-21
EPI_ISL_19678315	2025-01-06	North America	USA	LP.8.1	Laboratory Corporation of America	Laboratory Branch, Coronaviruses and Other Respiratory Viruses Division, National Center for Immunization and Respiratory Diseases, Centers for Disease Control and Prevention (CDC)	Dakota Howard, Dhwani Batra, Peter Cook, Jason Caravas, Benjamin Rambo-Martin, Natalie Thornburg, Yvette Unoarumhi, Reina Chau, Kristine Lacek, Paritra Mandal, Moneeb Bajwa, Nehalraza Momin, Shatavia Morrison, Christopher Gulvik, Erisa Sula, Minoo Agarwal, Eyad Almasri, Debbie Boles, Ayla Burns, Nuthawin Charoensri, Oren Cohen, Susan Countryman, Mary Cristobal, Bobbi Croy, Suzanne Dale, Hrushikesh Deshmukh, Amanda Douglas, Vincent Drouillon, Marcia Eisenberg, Howard Engler, Rama Ghatti, Prashant Gupta, Susan Hicks, Jake Humphrey, Lax Iyer, Lisa Pfefferle, Manoj Jain, Matthew Robinson, Mohan Kolli, Brian Krueger, Tim Kuphal, Stanley Letovsky, Michael Levandoski, Craig Lukasik, Jonathan Meltzer, Brian Norvell, Mindy Nye, Scott Parker, Christos Petropoulos, John Pruitt, Steven Ragan, Scott Ryan, Mike Sapeta, Jana Schroth, Suresh Selvaraju, Goran Stevovic, Amanda Suchanek, Andrea Throop, Lyndon Tilson, Thomas Urban, Joe Voshell, Kimberly Wagner, Jonathan Williams, Mary Williamson, Qian Zeng, Tricia Zwiefelhofer, Clinton Paden, Duncan MacCannell	2025-01-21
EPI_ISL_19678447	2025-01-09	North America	USA	LP.9	Laboratory Corporation of America	Laboratory Branch, Coronaviruses and Other Respiratory Viruses Division, National Center for Immunization and Respiratory Diseases, Centers for Disease Control and Prevention (CDC)	Dakota Howard, Dhwani Batra, Peter Cook, Jason Caravas, Benjamin Rambo-Martin, Natalie Thornburg, Yvette Unoarumhi, Reina Chau, Kristine Lacek, Paritra Mandal, Moneeb Bajwa, Nehalraza Momin, Shatavia Morrison, Christopher Gulvik, Erisa Sula, Minoo Agarwal, Eyad Almasri, Debbie Boles, Ayla Burns, Nuthawin Charoensri, Oren Cohen, Susan Countryman, Mary Cristobal, Bobbi Croy, Suzanne Dale, Hrushikesh Deshmukh, Amanda Douglas, Vincent Drouillon, Marcia Eisenberg, Howard Engler, Rama Ghatti, Prashant Gupta, Susan Hicks, Jake Humphrey, Lax Iyer, Lisa Pfefferle, Manoj Jain, Matthew Robinson, Mohan Kolli, Brian Krueger, Tim Kuphal, Stanley Letovsky, Michael Levandoski, Craig Lukasik, Jonathan Meltzer, Brian Norvell, Mindy Nye, Scott Parker, Christos Petropoulos, John Pruitt, Steven Ragan, Scott Ryan, Mike Sapeta, Jana Schroth, Suresh Selvaraju, Goran Stevovic, Amanda Suchanek, Andrea Throop, Lyndon Tilson, Thomas Urban, Joe Voshell, Kimberly Wagner, Jonathan Williams, Mary Williamson, Qian Zeng, Tricia Zwiefelhofer, Clinton Paden, Duncan MacCannell	2025-01-21
EPI_ISL_19678442	2025-01-09	North America	USA	LP.8.1.1	Laboratory Corporation of America	Laboratory Branch, Coronaviruses and Other Respiratory Viruses Division, National Center for Immunization and Respiratory Diseases, Centers for Disease Control and Prevention (CDC)	Dakota Howard, Dhwani Batra, Peter Cook, Jason Caravas, Benjamin Rambo-Martin, Natalie Thornburg, Yvette Unoarumhi, Reina Chau, Kristine Lacek, Paritra Mandal, Moneeb Bajwa, Nehalraza Momin, Shatavia Morrison, Christopher Gulvik, Erisa Sula, Minoo Agarwal, Eyad Almasri, Debbie Boles, Ayla Burns, Nuthawin Charoensri, Oren Cohen, Susan Countryman, Mary Cristobal, Bobbi Croy, Suzanne Dale, Hrushikesh Deshmukh, Amanda Douglas, Vincent Drouillon, Marcia Eisenberg, Howard Engler, Rama Ghatti, Prashant Gupta, Susan Hicks, Jake Humphrey, Lax Iyer, Lisa Pfefferle, Manoj Jain, Matthew Robinson, Mohan Kolli, Brian Krueger, Tim Kuphal, Stanley Letovsky, Michael Levandoski, Craig Lukasik, Jonathan Meltzer, Brian Norvell, Mindy Nye, Scott Parker, Christos Petropoulos, John Pruitt, Steven Ragan, Scott Ryan, Mike Sapeta, Jana Schroth, Suresh Selvaraju, Goran Stevovic, Amanda Suchanek, Andrea Throop, Lyndon Tilson, Thomas Urban, Joe Voshell, Kimberly Wagner, Jonathan Williams, Mary Williamson, Qian Zeng, Tricia Zwiefelhofer, Clinton Paden, Duncan MacCannell	2025-01-21
EPI_ISL_19678450	2025-01-09	North America	USA	XEC	Laboratory Corporation of America	Laboratory Branch, Coronaviruses and Other Respiratory Viruses Division, National Center for Immunization and Respiratory Diseases, Centers for Disease Control and Prevention (CDC)	Dakota Howard, Dhwani Batra, Peter Cook, Jason Caravas, Benjamin Rambo-Martin, Natalie Thornburg, Yvette Unoarumhi, Reina Chau, Kristine Lacek, Paritra Mandal, Moneeb Bajwa, Nehalraza Momin, Shatavia Morrison, Christopher Gulvik, Erisa Sula, Minoo Agarwal, Eyad Almasri, Debbie Boles, Ayla Burns, Nuthawin Charoensri, Oren Cohen, Susan Countryman, Mary Cristobal, Bobbi Croy, Suzanne Dale, Hrushikesh Deshmukh, Amanda Douglas, Vincent Drouillon, Marcia Eisenberg, Howard Engler, Rama Ghatti, Prashant Gupta, Susan Hicks, Jake Humphrey, Lax Iyer, Lisa Pfefferle, Manoj Jain, Matthew Robinson, Mohan Kolli, Brian Krueger, Tim Kuphal, Stanley Letovsky, Michael Levandoski, Craig Lukasik, Jonathan Meltzer, Brian Norvell, Mindy Nye, Scott Parker, Christos Petropoulos, John Pruitt, Steven Ragan, Scott Ryan, Mike Sapeta, Jana Schroth, Suresh Selvaraju, Goran Stevovic, Amanda Suchanek, Andrea Throop, Lyndon Tilson, Thomas Urban, Joe Voshell, Kimberly Wagner, Jonathan Williams, Mary Williamson, Qian Zeng, Tricia Zwiefelhofer, Clinton Paden, Duncan MacCannell	2025-01-21
EPI_ISL_19678322	2025-01-06	North America	USA	KP.3.1.1	Laboratory Corporation of America	Laboratory Branch, Coronaviruses and Other Respiratory Viruses Division, National Center for Immunization and Respiratory Diseases, Centers for Disease Control and Prevention (CDC)	Dakota Howard, Dhwani Batra, Peter Cook, Jason Caravas, Benjamin Rambo-Martin, Natalie Thornburg, Yvette Unoarumhi, Reina Chau, Kristine Lacek, Paritra Mandal, Moneeb Bajwa, Nehalraza Momin, Shatavia Morrison, Christopher Gulvik, Erisa Sula, Minoo Agarwal, Eyad Almasri, Debbie Boles, Ayla Burns, Nuthawin Charoensri, Oren Cohen, Susan Countryman, Mary Cristobal, Bobbi Croy, Suzanne Dale, Hrushikesh Deshmukh, Amanda Douglas, Vincent Drouillon, Marcia Eisenberg, Howard Engler, Rama Ghatti, Prashant Gupta, Susan Hicks, Jake Humphrey, Lax Iyer, Lisa Pfefferle, Manoj Jain, Matthew Robinson, Mohan Kolli, Brian Krueger, Tim Kuphal, Stanley Letovsky, Michael Levandoski, Craig Lukasik, Jonathan Meltzer, Brian Norvell, Mindy Nye, Scott Parker, Christos Petropoulos, John Pruitt, Steven Ragan, Scott Ryan, Mike Sapeta, Jana Schroth, Suresh Selvaraju, Goran Stevovic, Amanda Suchanek, Andrea Throop, Lyndon Tilson, Thomas Urban, Joe Voshell, Kimberly Wagner, Jonathan Williams, Mary Williamson, Qian Zeng, Tricia Zwiefelhofer, Clinton Paden, Duncan MacCannell	2025-01-21
EPI_ISL_19678270	2024-12-30	North America	USA	KP.3.1.1	Laboratory Corporation of America	Laboratory Branch, Coronaviruses and Other Respiratory Viruses Division, National Center for Immunization and Respiratory Diseases, Centers for Disease Control and Prevention (CDC)	Dakota Howard, Dhwani Batra, Peter Cook, Jason Caravas, Benjamin Rambo-Martin, Natalie Thornburg, Yvette Unoarumhi, Reina Chau, Kristine Lacek, Paritra Mandal, Moneeb Bajwa, Nehalraza Momin, Shatavia Morrison, Christopher Gulvik, Erisa Sula, Minoo Agarwal, Eyad Almasri, Debbie Boles, Ayla Burns, Nuthawin Charoensri, Oren Cohen, Susan Countryman, Mary Cristobal, Bobbi Croy, Suzanne Dale, Hrushikesh Deshmukh, Amanda Douglas, Vincent Drouillon, Marcia Eisenberg, Howard Engler, Rama Ghatti, Prashant Gupta, Susan Hicks, Jake Humphrey, Lax Iyer, Lisa Pfefferle, Manoj Jain, Matthew Robinson, Mohan Kolli, Brian Krueger, Tim Kuphal, Stanley Letovsky, Michael Levandoski, Craig Lukasik, Jonathan Meltzer, Brian Norvell, Mindy Nye, Scott Parker, Christos Petropoulos, John Pruitt, Steven Ragan, Scott Ryan, Mike Sapeta, Jana Schroth, Suresh Selvaraju, Goran Stevovic, Amanda Suchanek, Andrea Throop, Lyndon Tilson, Thomas Urban, Joe Voshell, Kimberly Wagner, Jonathan Williams, Mary Williamson, Qian Zeng, Tricia Zwiefelhofer, Clinton Paden, Duncan MacCannell	2025-01-21
EPI_ISL_19678323	2025-01-06	North America	USA	LP.8.1.1	Laboratory Corporation of America	Laboratory Branch, Coronaviruses and Other Respiratory Viruses Division, National Center for Immunization and Respiratory Diseases, Centers for Disease Control and Prevention (CDC)	Dakota Howard, Dhwani Batra, Peter Cook, Jason Caravas, Benjamin Rambo-Martin, Natalie Thornburg, Yvette Unoarumhi, Reina Chau, Kristine Lacek, Paritra Mandal, Moneeb Bajwa, Nehalraza Momin, Shatavia Morrison, Christopher Gulvik, Erisa Sula, Minoo Agarwal, Eyad Almasri, Debbie Boles, Ayla Burns, Nuthawin Charoensri, Oren Cohen, Susan Countryman, Mary Cristobal, Bobbi Croy, Suzanne Dale, Hrushikesh Deshmukh, Amanda Douglas, Vincent Drouillon, Marcia Eisenberg, Howard Engler, Rama Ghatti, Prashant Gupta, Susan Hicks, Jake Humphrey, Lax Iyer, Lisa Pfefferle, Manoj Jain, Matthew Robinson, Mohan Kolli, Brian Krueger, Tim Kuphal, Stanley Letovsky, Michael Levandoski, Craig Lukasik, Jonathan Meltzer, Brian Norvell, Mindy Nye, Scott Parker, Christos Petropoulos, John Pruitt, Steven Ragan, Scott Ryan, Mike Sapeta, Jana Schroth, Suresh Selvaraju, Goran Stevovic, Amanda Suchanek, Andrea Throop, Lyndon Tilson, Thomas Urban, Joe Voshell, Kimberly Wagner, Jonathan Williams, Mary Williamson, Qian Zeng, Tricia Zwiefelhofer, Clinton Paden, Duncan MacCannell	2025-01-21
EPI_ISL_19678506	2025-01-10	North America	USA	KP.3.1.1	Laboratory Corporation of America	Laboratory Branch, Coronaviruses and Other Respiratory Viruses Division, National Center for Immunization and Respiratory Diseases, Centers for Disease Control and Prevention (CDC)	Dakota Howard, Dhwani Batra, Peter Cook, Jason Caravas, Benjamin Rambo-Martin, Natalie Thornburg, Yvette Unoarumhi, Reina Chau, Kristine Lacek, Paritra Mandal, Moneeb Bajwa, Nehalraza Momin, Shatavia Morrison, Christopher Gulvik, Erisa Sula, Minoo Agarwal, Eyad Almasri, Debbie Boles, Ayla Burns, Nuthawin Charoensri, Oren Cohen, Susan Countryman, Mary Cristobal, Bobbi Croy, Suzanne Dale, Hrushikesh Deshmukh, Amanda Douglas, Vincent Drouillon, Marcia Eisenberg, Howard Engler, Rama Ghatti, Prashant Gupta, Susan Hicks, Jake Humphrey, Lax Iyer, Lisa Pfefferle, Manoj Jain, Matthew Robinson, Mohan Kolli, Brian Krueger, Tim Kuphal, Stanley Letovsky, Michael Levandoski, Craig Lukasik, Jonathan Meltzer, Brian Norvell, Mindy Nye, Scott Parker, Christos Petropoulos, John Pruitt, Steven Ragan, Scott Ryan, Mike Sapeta, Jana Schroth, Suresh Selvaraju, Goran Stevovic, Amanda Suchanek, Andrea Throop, Lyndon Tilson, Thomas Urban, Joe Voshell, Kimberly Wagner, Jonathan Williams, Mary Williamson, Qian Zeng, Tricia Zwiefelhofer, Clinton Paden, Duncan MacCannell	2025-01-21
EPI_ISL_19678502	2025-01-10	North America	USA	XEC	Laboratory Corporation of America	Laboratory Branch, Coronaviruses and Other Respiratory Viruses Division, National Center for Immunization and Respiratory Diseases, Centers for Disease Control and Prevention (CDC)	Dakota Howard, Dhwani Batra, Peter Cook, Jason Caravas, Benjamin Rambo-Martin, Natalie Thornburg, Yvette Unoarumhi, Reina Chau, Kristine Lacek, Paritra Mandal, Moneeb Bajwa, Nehalraza Momin, Shatavia Morrison, Christopher Gulvik, Erisa Sula, Minoo Agarwal, Eyad Almasri, Debbie Boles, Ayla Burns, Nuthawin Charoensri, Oren Cohen, Susan Countryman, Mary Cristobal, Bobbi Croy, Suzanne Dale, Hrushikesh Deshmukh, Amanda Douglas, Vincent Drouillon, Marcia Eisenberg, Howard Engler, Rama Ghatti, Prashant Gupta, Susan Hicks, Jake Humphrey, Lax Iyer, Lisa Pfefferle, Manoj Jain, Matthew Robinson, Mohan Kolli, Brian Krueger, Tim Kuphal, Stanley Letovsky, Michael Levandoski, Craig Lukasik, Jonathan Meltzer, Brian Norvell, Mindy Nye, Scott Parker, Christos Petropoulos, John Pruitt, Steven Ragan, Scott Ryan, Mike Sapeta, Jana Schroth, Suresh Selvaraju, Goran Stevovic, Amanda Suchanek, Andrea Throop, Lyndon Tilson, Thomas Urban, Joe Voshell, Kimberly Wagner, Jonathan Williams, Mary Williamson, Qian Zeng, Tricia Zwiefelhofer, Clinton Paden, Duncan MacCannell	2025-01-21
EPI_ISL_19678482	2025-01-09	North America	USA	XEC	Laboratory Corporation of America	Laboratory Branch, Coronaviruses and Other Respiratory Viruses Division, National Center for Immunization and Respiratory Diseases, Centers for Disease Control and Prevention (CDC)	Dakota Howard, Dhwani Batra, Peter Cook, Jason Caravas, Benjamin Rambo-Martin, Natalie Thornburg, Yvette Unoarumhi, Reina Chau, Kristine Lacek, Paritra Mandal, Moneeb Bajwa, Nehalraza Momin, Shatavia Morrison, Christopher Gulvik, Erisa Sula, Minoo Agarwal, Eyad Almasri, Debbie Boles, Ayla Burns, Nuthawin Charoensri, Oren Cohen, Susan Countryman, Mary Cristobal, Bobbi Croy, Suzanne Dale, Hrushikesh Deshmukh, Amanda Douglas, Vincent Drouillon, Marcia Eisenberg, Howard Engler, Rama Ghatti, Prashant Gupta, Susan Hicks, Jake Humphrey, Lax Iyer, Lisa Pfefferle, Manoj Jain, Matthew Robinson, Mohan Kolli, Brian Krueger, Tim Kuphal, Stanley Letovsky, Michael Levandoski, Craig Lukasik, Jonathan Meltzer, Brian Norvell, Mindy Nye, Scott Parker, Christos Petropoulos, John Pruitt, Steven Ragan, Scott Ryan, Mike Sapeta, Jana Schroth, Suresh Selvaraju, Goran Stevovic, Amanda Suchanek, Andrea Throop, Lyndon Tilson, Thomas Urban, Joe Voshell, Kimberly Wagner, Jonathan Williams, Mary Williamson, Qian Zeng, Tricia Zwiefelhofer, Clinton Paden, Duncan MacCannell	2025-01-21
EPI_ISL_19678507	2025-01-10	North America	USA	JN.1.16	Laboratory Corporation of America	Laboratory Branch, Coronaviruses and Other Respiratory Viruses Division, National Center for Immunization and Respiratory Diseases, Centers for Disease Control and Prevention (CDC)	Dakota Howard, Dhwani Batra, Peter Cook, Jason Caravas, Benjamin Rambo-Martin, Natalie Thornburg, Yvette Unoarumhi, Reina Chau, Kristine Lacek, Paritra Mandal, Moneeb Bajwa, Nehalraza Momin, Shatavia Morrison, Christopher Gulvik, Erisa Sula, Minoo Agarwal, Eyad Almasri, Debbie Boles, Ayla Burns, Nuthawin Charoensri, Oren Cohen, Susan Countryman, Mary Cristobal, Bobbi Croy, Suzanne Dale, Hrushikesh Deshmukh, Amanda Douglas, Vincent Drouillon, Marcia Eisenberg, Howard Engler, Rama Ghatti, Prashant Gupta, Susan Hicks, Jake Humphrey, Lax Iyer, Lisa Pfefferle, Manoj Jain, Matthew Robinson, Mohan Kolli, Brian Krueger, Tim Kuphal, Stanley Letovsky, Michael Levandoski, Craig Lukasik, Jonathan Meltzer, Brian Norvell, Mindy Nye, Scott Parker, Christos Petropoulos, John Pruitt, Steven Ragan, Scott Ryan, Mike Sapeta, Jana Schroth, Suresh Selvaraju, Goran Stevovic, Amanda Suchanek, Andrea Throop, Lyndon Tilson, Thomas Urban, Joe Voshell, Kimberly Wagner, Jonathan Williams, Mary Williamson, Qian Zeng, Tricia Zwiefelhofer, Clinton Paden, Duncan MacCannell	2025-01-21
EPI_ISL_19678476	2025-01-09	North America	USA	KP.3.1.1	Laboratory Corporation of America	Laboratory Branch, Coronaviruses and Other Respiratory Viruses Division, National Center for Immunization and Respiratory Diseases, Centers for Disease Control and Prevention (CDC)	Dakota Howard, Dhwani Batra, Peter Cook, Jason Caravas, Benjamin Rambo-Martin, Natalie Thornburg, Yvette Unoarumhi, Reina Chau, Kristine Lacek, Paritra Mandal, Moneeb Bajwa, Nehalraza Momin, Shatavia Morrison, Christopher Gulvik, Erisa Sula, Minoo Agarwal, Eyad Almasri, Debbie Boles, Ayla Burns, Nuthawin Charoensri, Oren Cohen, Susan Countryman, Mary Cristobal, Bobbi Croy, Suzanne Dale, Hrushikesh Deshmukh, Amanda Douglas, Vincent Drouillon, Marcia Eisenberg, Howard Engler, Rama Ghatti, Prashant Gupta, Susan Hicks, Jake Humphrey, Lax Iyer, Lisa Pfefferle, Manoj Jain, Matthew Robinson, Mohan Kolli, Brian Krueger, Tim Kuphal, Stanley Letovsky, Michael Levandoski, Craig Lukasik, Jonathan Meltzer, Brian Norvell, Mindy Nye, Scott Parker, Christos Petropoulos, John Pruitt, Steven Ragan, Scott Ryan, Mike Sapeta, Jana Schroth, Suresh Selvaraju, Goran Stevovic, Amanda Suchanek, Andrea Throop, Lyndon Tilson, Thomas Urban, Joe Voshell, Kimberly Wagner, Jonathan Williams, Mary Williamson, Qian Zeng, Tricia Zwiefelhofer, Clinton Paden, Duncan MacCannell	2025-01-21
EPI_ISL_19678361	2025-01-07	North America	USA	XEC	Laboratory Corporation of America	Laboratory Branch, Coronaviruses and Other Respiratory Viruses Division, National Center for Immunization and Respiratory Diseases, Centers for Disease Control and Prevention (CDC)	Dakota Howard, Dhwani Batra, Peter Cook, Jason Caravas, Benjamin Rambo-Martin, Natalie Thornburg, Yvette Unoarumhi, Reina Chau, Kristine Lacek, Paritra Mandal, Moneeb Bajwa, Nehalraza Momin, Shatavia Morrison, Christopher Gulvik, Erisa Sula, Minoo Agarwal, Eyad Almasri, Debbie Boles, Ayla Burns, Nuthawin Charoensri, Oren Cohen, Susan Countryman, Mary Cristobal, Bobbi Croy, Suzanne Dale, Hrushikesh Deshmukh, Amanda Douglas, Vincent Drouillon, Marcia Eisenberg, Howard Engler, Rama Ghatti, Prashant Gupta, Susan Hicks, Jake Humphrey, Lax Iyer, Lisa Pfefferle, Manoj Jain, Matthew Robinson, Mohan Kolli, Brian Krueger, Tim Kuphal, Stanley Letovsky, Michael Levandoski, Craig Lukasik, Jonathan Meltzer, Brian Norvell, Mindy Nye, Scott Parker, Christos Petropoulos, John Pruitt, Steven Ragan, Scott Ryan, Mike Sapeta, Jana Schroth, Suresh Selvaraju, Goran Stevovic, Amanda Suchanek, Andrea Throop, Lyndon Tilson, Thomas Urban, Joe Voshell, Kimberly Wagner, Jonathan Williams, Mary Williamson, Qian Zeng, Tricia Zwiefelhofer, Clinton Paden, Duncan MacCannell	2025-01-21
EPI_ISL_19678362	2025-01-07	North America	USA	KP.3.1.1	Laboratory Corporation of America	Laboratory Branch, Coronaviruses and Other Respiratory Viruses Division, National Center for Immunization and Respiratory Diseases, Centers for Disease Control and Prevention (CDC)	Dakota Howard, Dhwani Batra, Peter Cook, Jason Caravas, Benjamin Rambo-Martin, Natalie Thornburg, Yvette Unoarumhi, Reina Chau, Kristine Lacek, Paritra Mandal, Moneeb Bajwa, Nehalraza Momin, Shatavia Morrison, Christopher Gulvik, Erisa Sula, Minoo Agarwal, Eyad Almasri, Debbie Boles, Ayla Burns, Nuthawin Charoensri, Oren Cohen, Susan Countryman, Mary Cristobal, Bobbi Croy, Suzanne Dale, Hrushikesh Deshmukh, Amanda Douglas, Vincent Drouillon, Marcia Eisenberg, Howard Engler, Rama Ghatti, Prashant Gupta, Susan Hicks, Jake Humphrey, Lax Iyer, Lisa Pfefferle, Manoj Jain, Matthew Robinson, Mohan Kolli, Brian Krueger, Tim Kuphal, Stanley Letovsky, Michael Levandoski, Craig Lukasik, Jonathan Meltzer, Brian Norvell, Mindy Nye, Scott Parker, Christos Petropoulos, John Pruitt, Steven Ragan, Scott Ryan, Mike Sapeta, Jana Schroth, Suresh Selvaraju, Goran Stevovic, Amanda Suchanek, Andrea Throop, Lyndon Tilson, Thomas Urban, Joe Voshell, Kimberly Wagner, Jonathan Williams, Mary Williamson, Qian Zeng, Tricia Zwiefelhofer, Clinton Paden, Duncan MacCannell	2025-01-21
EPI_ISL_19678484	2025-01-09	North America	USA	LP.8.1	Laboratory Corporation of America	Laboratory Branch, Coronaviruses and Other Respiratory Viruses Division, National Center for Immunization and Respiratory Diseases, Centers for Disease Control and Prevention (CDC)	Dakota Howard, Dhwani Batra, Peter Cook, Jason Caravas, Benjamin Rambo-Martin, Natalie Thornburg, Yvette Unoarumhi, Reina Chau, Kristine Lacek, Paritra Mandal, Moneeb Bajwa, Nehalraza Momin, Shatavia Morrison, Christopher Gulvik, Erisa Sula, Minoo Agarwal, Eyad Almasri, Debbie Boles, Ayla Burns, Nuthawin Charoensri, Oren Cohen, Susan Countryman, Mary Cristobal, Bobbi Croy, Suzanne Dale, Hrushikesh Deshmukh, Amanda Douglas, Vincent Drouillon, Marcia Eisenberg, Howard Engler, Rama Ghatti, Prashant Gupta, Susan Hicks, Jake Humphrey, Lax Iyer, Lisa Pfefferle, Manoj Jain, Matthew Robinson, Mohan Kolli, Brian Krueger, Tim Kuphal, Stanley Letovsky, Michael Levandoski, Craig Lukasik, Jonathan Meltzer, Brian Norvell, Mindy Nye, Scott Parker, Christos Petropoulos, John Pruitt, Steven Ragan, Scott Ryan, Mike Sapeta, Jana Schroth, Suresh Selvaraju, Goran Stevovic, Amanda Suchanek, Andrea Throop, Lyndon Tilson, Thomas Urban, Joe Voshell, Kimberly Wagner, Jonathan Williams, Mary Williamson, Qian Zeng, Tricia Zwiefelhofer, Clinton Paden, Duncan MacCannell	2025-01-21
EPI_ISL_19678355	2025-01-07	North America	USA	JN.1.16	Laboratory Corporation of America	Laboratory Branch, Coronaviruses and Other Respiratory Viruses Division, National Center for Immunization and Respiratory Diseases, Centers for Disease Control and Prevention (CDC)	Dakota Howard, Dhwani Batra, Peter Cook, Jason Caravas, Benjamin Rambo-Martin, Natalie Thornburg, Yvette Unoarumhi, Reina Chau, Kristine Lacek, Paritra Mandal, Moneeb Bajwa, Nehalraza Momin, Shatavia Morrison, Christopher Gulvik, Erisa Sula, Minoo Agarwal, Eyad Almasri, Debbie Boles, Ayla Burns, Nuthawin Charoensri, Oren Cohen, Susan Countryman, Mary Cristobal, Bobbi Croy, Suzanne Dale, Hrushikesh Deshmukh, Amanda Douglas, Vincent Drouillon, Marcia Eisenberg, Howard Engler, Rama Ghatti, Prashant Gupta, Susan Hicks, Jake Humphrey, Lax Iyer, Lisa Pfefferle, Manoj Jain, Matthew Robinson, Mohan Kolli, Brian Krueger, Tim Kuphal, Stanley Letovsky, Michael Levandoski, Craig Lukasik, Jonathan Meltzer, Brian Norvell, Mindy Nye, Scott Parker, Christos Petropoulos, John Pruitt, Steven Ragan, Scott Ryan, Mike Sapeta, Jana Schroth, Suresh Selvaraju, Goran Stevovic, Amanda Suchanek, Andrea Throop, Lyndon Tilson, Thomas Urban, Joe Voshell, Kimberly Wagner, Jonathan Williams, Mary Williamson, Qian Zeng, Tricia Zwiefelhofer, Clinton Paden, Duncan MacCannell	2025-01-21
EPI_ISL_19678356	2025-01-07	North America	USA	KP.2	Laboratory Corporation of America	Laboratory Branch, Coronaviruses and Other Respiratory Viruses Division, National Center for Immunization and Respiratory Diseases, Centers for Disease Control and Prevention (CDC)	Dakota Howard, Dhwani Batra, Peter Cook, Jason Caravas, Benjamin Rambo-Martin, Natalie Thornburg, Yvette Unoarumhi, Reina Chau, Kristine Lacek, Paritra Mandal, Moneeb Bajwa, Nehalraza Momin, Shatavia Morrison, Christopher Gulvik, Erisa Sula, Minoo Agarwal, Eyad Almasri, Debbie Boles, Ayla Burns, Nuthawin Charoensri, Oren Cohen, Susan Countryman, Mary Cristobal, Bobbi Croy, Suzanne Dale, Hrushikesh Deshmukh, Amanda Douglas, Vincent Drouillon, Marcia Eisenberg, Howard Engler, Rama Ghatti, Prashant Gupta, Susan Hicks, Jake Humphrey, Lax Iyer, Lisa Pfefferle, Manoj Jain, Matthew Robinson, Mohan Kolli, Brian Krueger, Tim Kuphal, Stanley Letovsky, Michael Levandoski, Craig Lukasik, Jonathan Meltzer, Brian Norvell, Mindy Nye, Scott Parker, Christos Petropoulos, John Pruitt, Steven Ragan, Scott Ryan, Mike Sapeta, Jana Schroth, Suresh Selvaraju, Goran Stevovic, Amanda Suchanek, Andrea Throop, Lyndon Tilson, Thomas Urban, Joe Voshell, Kimberly Wagner, Jonathan Williams, Mary Williamson, Qian Zeng, Tricia Zwiefelhofer, Clinton Paden, Duncan MacCannell	2025-01-21
EPI_ISL_19678477	2025-01-09	North America	USA	LP.8.1.1	Laboratory Corporation of America	Laboratory Branch, Coronaviruses and Other Respiratory Viruses Division, National Center for Immunization and Respiratory Diseases, Centers for Disease Control and Prevention (CDC)	Dakota Howard, Dhwani Batra, Peter Cook, Jason Caravas, Benjamin Rambo-Martin, Natalie Thornburg, Yvette Unoarumhi, Reina Chau, Kristine Lacek, Paritra Mandal, Moneeb Bajwa, Nehalraza Momin, Shatavia Morrison, Christopher Gulvik, Erisa Sula, Minoo Agarwal, Eyad Almasri, Debbie Boles, Ayla Burns, Nuthawin Charoensri, Oren Cohen, Susan Countryman, Mary Cristobal, Bobbi Croy, Suzanne Dale, Hrushikesh Deshmukh, Amanda Douglas, Vincent Drouillon, Marcia Eisenberg, Howard Engler, Rama Ghatti, Prashant Gupta, Susan Hicks, Jake Humphrey, Lax Iyer, Lisa Pfefferle, Manoj Jain, Matthew Robinson, Mohan Kolli, Brian Krueger, Tim Kuphal, Stanley Letovsky, Michael Levandoski, Craig Lukasik, Jonathan Meltzer, Brian Norvell, Mindy Nye, Scott Parker, Christos Petropoulos, John Pruitt, Steven Ragan, Scott Ryan, Mike Sapeta, Jana Schroth, Suresh Selvaraju, Goran Stevovic, Amanda Suchanek, Andrea Throop, Lyndon Tilson, Thomas Urban, Joe Voshell, Kimberly Wagner, Jonathan Williams, Mary Williamson, Qian Zeng, Tricia Zwiefelhofer, Clinton Paden, Duncan MacCannell	2025-01-21
EPI_ISL_19678481	2025-01-09	North America	USA	KP.3.1.1	Laboratory Corporation of America	Laboratory Branch, Coronaviruses and Other Respiratory Viruses Division, National Center for Immunization and Respiratory Diseases, Centers for Disease Control and Prevention (CDC)	Dakota Howard, Dhwani Batra, Peter Cook, Jason Caravas, Benjamin Rambo-Martin, Natalie Thornburg, Yvette Unoarumhi, Reina Chau, Kristine Lacek, Paritra Mandal, Moneeb Bajwa, Nehalraza Momin, Shatavia Morrison, Christopher Gulvik, Erisa Sula, Minoo Agarwal, Eyad Almasri, Debbie Boles, Ayla Burns, Nuthawin Charoensri, Oren Cohen, Susan Countryman, Mary Cristobal, Bobbi Croy, Suzanne Dale, Hrushikesh Deshmukh, Amanda Douglas, Vincent Drouillon, Marcia Eisenberg, Howard Engler, Rama Ghatti, Prashant Gupta, Susan Hicks, Jake Humphrey, Lax Iyer, Lisa Pfefferle, Manoj Jain, Matthew Robinson, Mohan Kolli, Brian Krueger, Tim Kuphal, Stanley Letovsky, Michael Levandoski, Craig Lukasik, Jonathan Meltzer, Brian Norvell, Mindy Nye, Scott Parker, Christos Petropoulos, John Pruitt, Steven Ragan, Scott Ryan, Mike Sapeta, Jana Schroth, Suresh Selvaraju, Goran Stevovic, Amanda Suchanek, Andrea Throop, Lyndon Tilson, Thomas Urban, Joe Voshell, Kimberly Wagner, Jonathan Williams, Mary Williamson, Qian Zeng, Tricia Zwiefelhofer, Clinton Paden, Duncan MacCannell	2025-01-21
EPI_ISL_19678480	2025-01-09	North America	USA	XEC	Laboratory Corporation of America	Laboratory Branch, Coronaviruses and Other Respiratory Viruses Division, National Center for Immunization and Respiratory Diseases, Centers for Disease Control and Prevention (CDC)	Dakota Howard, Dhwani Batra, Peter Cook, Jason Caravas, Benjamin Rambo-Martin, Natalie Thornburg, Yvette Unoarumhi, Reina Chau, Kristine Lacek, Paritra Mandal, Moneeb Bajwa, Nehalraza Momin, Shatavia Morrison, Christopher Gulvik, Erisa Sula, Minoo Agarwal, Eyad Almasri, Debbie Boles, Ayla Burns, Nuthawin Charoensri, Oren Cohen, Susan Countryman, Mary Cristobal, Bobbi Croy, Suzanne Dale, Hrushikesh Deshmukh, Amanda Douglas, Vincent Drouillon, Marcia Eisenberg, Howard Engler, Rama Ghatti, Prashant Gupta, Susan Hicks, Jake Humphrey, Lax Iyer, Lisa Pfefferle, Manoj Jain, Matthew Robinson, Mohan Kolli, Brian Krueger, Tim Kuphal, Stanley Letovsky, Michael Levandoski, Craig Lukasik, Jonathan Meltzer, Brian Norvell, Mindy Nye, Scott Parker, Christos Petropoulos, John Pruitt, Steven Ragan, Scott Ryan, Mike Sapeta, Jana Schroth, Suresh Selvaraju, Goran Stevovic, Amanda Suchanek, Andrea Throop, Lyndon Tilson, Thomas Urban, Joe Voshell, Kimberly Wagner, Jonathan Williams, Mary Williamson, Qian Zeng, Tricia Zwiefelhofer, Clinton Paden, Duncan MacCannell	2025-01-21
EPI_ISL_19678363	2025-01-07	North America	USA	LF.7.1	Laboratory Corporation of America	Laboratory Branch, Coronaviruses and Other Respiratory Viruses Division, National Center for Immunization and Respiratory Diseases, Centers for Disease Control and Prevention (CDC)	Dakota Howard, Dhwani Batra, Peter Cook, Jason Caravas, Benjamin Rambo-Martin, Natalie Thornburg, Yvette Unoarumhi, Reina Chau, Kristine Lacek, Paritra Mandal, Moneeb Bajwa, Nehalraza Momin, Shatavia Morrison, Christopher Gulvik, Erisa Sula, Minoo Agarwal, Eyad Almasri, Debbie Boles, Ayla Burns, Nuthawin Charoensri, Oren Cohen, Susan Countryman, Mary Cristobal, Bobbi Croy, Suzanne Dale, Hrushikesh Deshmukh, Amanda Douglas, Vincent Drouillon, Marcia Eisenberg, Howard Engler, Rama Ghatti, Prashant Gupta, Susan Hicks, Jake Humphrey, Lax Iyer, Lisa Pfefferle, Manoj Jain, Matthew Robinson, Mohan Kolli, Brian Krueger, Tim Kuphal, Stanley Letovsky, Michael Levandoski, Craig Lukasik, Jonathan Meltzer, Brian Norvell, Mindy Nye, Scott Parker, Christos Petropoulos, John Pruitt, Steven Ragan, Scott Ryan, Mike Sapeta, Jana Schroth, Suresh Selvaraju, Goran Stevovic, Amanda Suchanek, Andrea Throop, Lyndon Tilson, Thomas Urban, Joe Voshell, Kimberly Wagner, Jonathan Williams, Mary Williamson, Qian Zeng, Tricia Zwiefelhofer, Clinton Paden, Duncan MacCannell	2025-01-21
EPI_ISL_19678469	2025-01-09	North America	USA	LP.8.1	Laboratory Corporation of America	Laboratory Branch, Coronaviruses and Other Respiratory Viruses Division, National Center for Immunization and Respiratory Diseases, Centers for Disease Control and Prevention (CDC)	Dakota Howard, Dhwani Batra, Peter Cook, Jason Caravas, Benjamin Rambo-Martin, Natalie Thornburg, Yvette Unoarumhi, Reina Chau, Kristine Lacek, Paritra Mandal, Moneeb Bajwa, Nehalraza Momin, Shatavia Morrison, Christopher Gulvik, Erisa Sula, Minoo Agarwal, Eyad Almasri, Debbie Boles, Ayla Burns, Nuthawin Charoensri, Oren Cohen, Susan Countryman, Mary Cristobal, Bobbi Croy, Suzanne Dale, Hrushikesh Deshmukh, Amanda Douglas, Vincent Drouillon, Marcia Eisenberg, Howard Engler, Rama Ghatti, Prashant Gupta, Susan Hicks, Jake Humphrey, Lax Iyer, Lisa Pfefferle, Manoj Jain, Matthew Robinson, Mohan Kolli, Brian Krueger, Tim Kuphal, Stanley Letovsky, Michael Levandoski, Craig Lukasik, Jonathan Meltzer, Brian Norvell, Mindy Nye, Scott Parker, Christos Petropoulos, John Pruitt, Steven Ragan, Scott Ryan, Mike Sapeta, Jana Schroth, Suresh Selvaraju, Goran Stevovic, Amanda Suchanek, Andrea Throop, Lyndon Tilson, Thomas Urban, Joe Voshell, Kimberly Wagner, Jonathan Williams, Mary Williamson, Qian Zeng, Tricia Zwiefelhofer, Clinton Paden, Duncan MacCannell	2025-01-21
EPI_ISL_19678342	2025-01-07	North America	USA	KP.3.1.1	Laboratory Corporation of America	Laboratory Branch, Coronaviruses and Other Respiratory Viruses Division, National Center for Immunization and Respiratory Diseases, Centers for Disease Control and Prevention (CDC)	Dakota Howard, Dhwani Batra, Peter Cook, Jason Caravas, Benjamin Rambo-Martin, Natalie Thornburg, Yvette Unoarumhi, Reina Chau, Kristine Lacek, Paritra Mandal, Moneeb Bajwa, Nehalraza Momin, Shatavia Morrison, Christopher Gulvik, Erisa Sula, Minoo Agarwal, Eyad Almasri, Debbie Boles, Ayla Burns, Nuthawin Charoensri, Oren Cohen, Susan Countryman, Mary Cristobal, Bobbi Croy, Suzanne Dale, Hrushikesh Deshmukh, Amanda Douglas, Vincent Drouillon, Marcia Eisenberg, Howard Engler, Rama Ghatti, Prashant Gupta, Susan Hicks, Jake Humphrey, Lax Iyer, Lisa Pfefferle, Manoj Jain, Matthew Robinson, Mohan Kolli, Brian Krueger, Tim Kuphal, Stanley Letovsky, Michael Levandoski, Craig Lukasik, Jonathan Meltzer, Brian Norvell, Mindy Nye, Scott Parker, Christos Petropoulos, John Pruitt, Steven Ragan, Scott Ryan, Mike Sapeta, Jana Schroth, Suresh Selvaraju, Goran Stevovic, Amanda Suchanek, Andrea Throop, Lyndon Tilson, Thomas Urban, Joe Voshell, Kimberly Wagner, Jonathan Williams, Mary Williamson, Qian Zeng, Tricia Zwiefelhofer, Clinton Paden, Duncan MacCannell	2025-01-21
EPI_ISL_19678298	2025-01-05	North America	USA	JN.1.16.1	Laboratory Corporation of America	Laboratory Branch, Coronaviruses and Other Respiratory Viruses Division, National Center for Immunization and Respiratory Diseases, Centers for Disease Control and Prevention (CDC)	Dakota Howard, Dhwani Batra, Peter Cook, Jason Caravas, Benjamin Rambo-Martin, Natalie Thornburg, Yvette Unoarumhi, Reina Chau, Kristine Lacek, Paritra Mandal, Moneeb Bajwa, Nehalraza Momin, Shatavia Morrison, Christopher Gulvik, Erisa Sula, Minoo Agarwal, Eyad Almasri, Debbie Boles, Ayla Burns, Nuthawin Charoensri, Oren Cohen, Susan Countryman, Mary Cristobal, Bobbi Croy, Suzanne Dale, Hrushikesh Deshmukh, Amanda Douglas, Vincent Drouillon, Marcia Eisenberg, Howard Engler, Rama Ghatti, Prashant Gupta, Susan Hicks, Jake Humphrey, Lax Iyer, Lisa Pfefferle, Manoj Jain, Matthew Robinson, Mohan Kolli, Brian Krueger, Tim Kuphal, Stanley Letovsky, Michael Levandoski, Craig Lukasik, Jonathan Meltzer, Brian Norvell, Mindy Nye, Scott Parker, Christos Petropoulos, John Pruitt, Steven Ragan, Scott Ryan, Mike Sapeta, Jana Schroth, Suresh Selvaraju, Goran Stevovic, Amanda Suchanek, Andrea Throop, Lyndon Tilson, Thomas Urban, Joe Voshell, Kimberly Wagner, Jonathan Williams, Mary Williamson, Qian Zeng, Tricia Zwiefelhofer, Clinton Paden, Duncan MacCannell	2025-01-21
EPI_ISL_19678468	2025-01-09	North America	USA	LP.8.1	Laboratory Corporation of America	Laboratory Branch, Coronaviruses and Other Respiratory Viruses Division, National Center for Immunization and Respiratory Diseases, Centers for Disease Control and Prevention (CDC)	Dakota Howard, Dhwani Batra, Peter Cook, Jason Caravas, Benjamin Rambo-Martin, Natalie Thornburg, Yvette Unoarumhi, Reina Chau, Kristine Lacek, Paritra Mandal, Moneeb Bajwa, Nehalraza Momin, Shatavia Morrison, Christopher Gulvik, Erisa Sula, Minoo Agarwal, Eyad Almasri, Debbie Boles, Ayla Burns, Nuthawin Charoensri, Oren Cohen, Susan Countryman, Mary Cristobal, Bobbi Croy, Suzanne Dale, Hrushikesh Deshmukh, Amanda Douglas, Vincent Drouillon, Marcia Eisenberg, Howard Engler, Rama Ghatti, Prashant Gupta, Susan Hicks, Jake Humphrey, Lax Iyer, Lisa Pfefferle, Manoj Jain, Matthew Robinson, Mohan Kolli, Brian Krueger, Tim Kuphal, Stanley Letovsky, Michael Levandoski, Craig Lukasik, Jonathan Meltzer, Brian Norvell, Mindy Nye, Scott Parker, Christos Petropoulos, John Pruitt, Steven Ragan, Scott Ryan, Mike Sapeta, Jana Schroth, Suresh Selvaraju, Goran Stevovic, Amanda Suchanek, Andrea Throop, Lyndon Tilson, Thomas Urban, Joe Voshell, Kimberly Wagner, Jonathan Williams, Mary Williamson, Qian Zeng, Tricia Zwiefelhofer, Clinton Paden, Duncan MacCannell	2025-01-21
EPI_ISL_19678344	2025-01-07	North America	USA	MC.1	Laboratory Corporation of America	Laboratory Branch, Coronaviruses and Other Respiratory Viruses Division, National Center for Immunization and Respiratory Diseases, Centers for Disease Control and Prevention (CDC)	Dakota Howard, Dhwani Batra, Peter Cook, Jason Caravas, Benjamin Rambo-Martin, Natalie Thornburg, Yvette Unoarumhi, Reina Chau, Kristine Lacek, Paritra Mandal, Moneeb Bajwa, Nehalraza Momin, Shatavia Morrison, Christopher Gulvik, Erisa Sula, Minoo Agarwal, Eyad Almasri, Debbie Boles, Ayla Burns, Nuthawin Charoensri, Oren Cohen, Susan Countryman, Mary Cristobal, Bobbi Croy, Suzanne Dale, Hrushikesh Deshmukh, Amanda Douglas, Vincent Drouillon, Marcia Eisenberg, Howard Engler, Rama Ghatti, Prashant Gupta, Susan Hicks, Jake Humphrey, Lax Iyer, Lisa Pfefferle, Manoj Jain, Matthew Robinson, Mohan Kolli, Brian Krueger, Tim Kuphal, Stanley Letovsky, Michael Levandoski, Craig Lukasik, Jonathan Meltzer, Brian Norvell, Mindy Nye, Scott Parker, Christos Petropoulos, John Pruitt, Steven Ragan, Scott Ryan, Mike Sapeta, Jana Schroth, Suresh Selvaraju, Goran Stevovic, Amanda Suchanek, Andrea Throop, Lyndon Tilson, Thomas Urban, Joe Voshell, Kimberly Wagner, Jonathan Williams, Mary Williamson, Qian Zeng, Tricia Zwiefelhofer, Clinton Paden, Duncan MacCannell	2025-01-21
EPI_ISL_19678343	2025-01-07	North America	USA	XEC	Laboratory Corporation of America	Laboratory Branch, Coronaviruses and Other Respiratory Viruses Division, National Center for Immunization and Respiratory Diseases, Centers for Disease Control and Prevention (CDC)	Dakota Howard, Dhwani Batra, Peter Cook, Jason Caravas, Benjamin Rambo-Martin, Natalie Thornburg, Yvette Unoarumhi, Reina Chau, Kristine Lacek, Paritra Mandal, Moneeb Bajwa, Nehalraza Momin, Shatavia Morrison, Christopher Gulvik, Erisa Sula, Minoo Agarwal, Eyad Almasri, Debbie Boles, Ayla Burns, Nuthawin Charoensri, Oren Cohen, Susan Countryman, Mary Cristobal, Bobbi Croy, Suzanne Dale, Hrushikesh Deshmukh, Amanda Douglas, Vincent Drouillon, Marcia Eisenberg, Howard Engler, Rama Ghatti, Prashant Gupta, Susan Hicks, Jake Humphrey, Lax Iyer, Lisa Pfefferle, Manoj Jain, Matthew Robinson, Mohan Kolli, Brian Krueger, Tim Kuphal, Stanley Letovsky, Michael Levandoski, Craig Lukasik, Jonathan Meltzer, Brian Norvell, Mindy Nye, Scott Parker, Christos Petropoulos, John Pruitt, Steven Ragan, Scott Ryan, Mike Sapeta, Jana Schroth, Suresh Selvaraju, Goran Stevovic, Amanda Suchanek, Andrea Throop, Lyndon Tilson, Thomas Urban, Joe Voshell, Kimberly Wagner, Jonathan Williams, Mary Williamson, Qian Zeng, Tricia Zwiefelhofer, Clinton Paden, Duncan MacCannell	2025-01-21
EPI_ISL_19678294	2025-01-05	North America	USA	KP.3.1.1	Laboratory Corporation of America	Laboratory Branch, Coronaviruses and Other Respiratory Viruses Division, National Center for Immunization and Respiratory Diseases, Centers for Disease Control and Prevention (CDC)	Dakota Howard, Dhwani Batra, Peter Cook, Jason Caravas, Benjamin Rambo-Martin, Natalie Thornburg, Yvette Unoarumhi, Reina Chau, Kristine Lacek, Paritra Mandal, Moneeb Bajwa, Nehalraza Momin, Shatavia Morrison, Christopher Gulvik, Erisa Sula, Minoo Agarwal, Eyad Almasri, Debbie Boles, Ayla Burns, Nuthawin Charoensri, Oren Cohen, Susan Countryman, Mary Cristobal, Bobbi Croy, Suzanne Dale, Hrushikesh Deshmukh, Amanda Douglas, Vincent Drouillon, Marcia Eisenberg, Howard Engler, Rama Ghatti, Prashant Gupta, Susan Hicks, Jake Humphrey, Lax Iyer, Lisa Pfefferle, Manoj Jain, Matthew Robinson, Mohan Kolli, Brian Krueger, Tim Kuphal, Stanley Letovsky, Michael Levandoski, Craig Lukasik, Jonathan Meltzer, Brian Norvell, Mindy Nye, Scott Parker, Christos Petropoulos, John Pruitt, Steven Ragan, Scott Ryan, Mike Sapeta, Jana Schroth, Suresh Selvaraju, Goran Stevovic, Amanda Suchanek, Andrea Throop, Lyndon Tilson, Thomas Urban, Joe Voshell, Kimberly Wagner, Jonathan Williams, Mary Williamson, Qian Zeng, Tricia Zwiefelhofer, Clinton Paden, Duncan MacCannell	2025-01-21
EPI_ISL_19678465	2025-01-09	North America	USA	XEC	Laboratory Corporation of America	Laboratory Branch, Coronaviruses and Other Respiratory Viruses Division, National Center for Immunization and Respiratory Diseases, Centers for Disease Control and Prevention (CDC)	Dakota Howard, Dhwani Batra, Peter Cook, Jason Caravas, Benjamin Rambo-Martin, Natalie Thornburg, Yvette Unoarumhi, Reina Chau, Kristine Lacek, Paritra Mandal, Moneeb Bajwa, Nehalraza Momin, Shatavia Morrison, Christopher Gulvik, Erisa Sula, Minoo Agarwal, Eyad Almasri, Debbie Boles, Ayla Burns, Nuthawin Charoensri, Oren Cohen, Susan Countryman, Mary Cristobal, Bobbi Croy, Suzanne Dale, Hrushikesh Deshmukh, Amanda Douglas, Vincent Drouillon, Marcia Eisenberg, Howard Engler, Rama Ghatti, Prashant Gupta, Susan Hicks, Jake Humphrey, Lax Iyer, Lisa Pfefferle, Manoj Jain, Matthew Robinson, Mohan Kolli, Brian Krueger, Tim Kuphal, Stanley Letovsky, Michael Levandoski, Craig Lukasik, Jonathan Meltzer, Brian Norvell, Mindy Nye, Scott Parker, Christos Petropoulos, John Pruitt, Steven Ragan, Scott Ryan, Mike Sapeta, Jana Schroth, Suresh Selvaraju, Goran Stevovic, Amanda Suchanek, Andrea Throop, Lyndon Tilson, Thomas Urban, Joe Voshell, Kimberly Wagner, Jonathan Williams, Mary Williamson, Qian Zeng, Tricia Zwiefelhofer, Clinton Paden, Duncan MacCannell	2025-01-21
EPI_ISL_19678471	2025-01-09	North America	USA	LP.8.1	Laboratory Corporation of America	Laboratory Branch, Coronaviruses and Other Respiratory Viruses Division, National Center for Immunization and Respiratory Diseases, Centers for Disease Control and Prevention (CDC)	Dakota Howard, Dhwani Batra, Peter Cook, Jason Caravas, Benjamin Rambo-Martin, Natalie Thornburg, Yvette Unoarumhi, Reina Chau, Kristine Lacek, Paritra Mandal, Moneeb Bajwa, Nehalraza Momin, Shatavia Morrison, Christopher Gulvik, Erisa Sula, Minoo Agarwal, Eyad Almasri, Debbie Boles, Ayla Burns, Nuthawin Charoensri, Oren Cohen, Susan Countryman, Mary Cristobal, Bobbi Croy, Suzanne Dale, Hrushikesh Deshmukh, Amanda Douglas, Vincent Drouillon, Marcia Eisenberg, Howard Engler, Rama Ghatti, Prashant Gupta, Susan Hicks, Jake Humphrey, Lax Iyer, Lisa Pfefferle, Manoj Jain, Matthew Robinson, Mohan Kolli, Brian Krueger, Tim Kuphal, Stanley Letovsky, Michael Levandoski, Craig Lukasik, Jonathan Meltzer, Brian Norvell, Mindy Nye, Scott Parker, Christos Petropoulos, John Pruitt, Steven Ragan, Scott Ryan, Mike Sapeta, Jana Schroth, Suresh Selvaraju, Goran Stevovic, Amanda Suchanek, Andrea Throop, Lyndon Tilson, Thomas Urban, Joe Voshell, Kimberly Wagner, Jonathan Williams, Mary Williamson, Qian Zeng, Tricia Zwiefelhofer, Clinton Paden, Duncan MacCannell	2025-01-21
EPI_ISL_19678348	2025-01-07	North America	USA	XEC	Laboratory Corporation of America	Laboratory Branch, Coronaviruses and Other Respiratory Viruses Division, National Center for Immunization and Respiratory Diseases, Centers for Disease Control and Prevention (CDC)	Dakota Howard, Dhwani Batra, Peter Cook, Jason Caravas, Benjamin Rambo-Martin, Natalie Thornburg, Yvette Unoarumhi, Reina Chau, Kristine Lacek, Paritra Mandal, Moneeb Bajwa, Nehalraza Momin, Shatavia Morrison, Christopher Gulvik, Erisa Sula, Minoo Agarwal, Eyad Almasri, Debbie Boles, Ayla Burns, Nuthawin Charoensri, Oren Cohen, Susan Countryman, Mary Cristobal, Bobbi Croy, Suzanne Dale, Hrushikesh Deshmukh, Amanda Douglas, Vincent Drouillon, Marcia Eisenberg, Howard Engler, Rama Ghatti, Prashant Gupta, Susan Hicks, Jake Humphrey, Lax Iyer, Lisa Pfefferle, Manoj Jain, Matthew Robinson, Mohan Kolli, Brian Krueger, Tim Kuphal, Stanley Letovsky, Michael Levandoski, Craig Lukasik, Jonathan Meltzer, Brian Norvell, Mindy Nye, Scott Parker, Christos Petropoulos, John Pruitt, Steven Ragan, Scott Ryan, Mike Sapeta, Jana Schroth, Suresh Selvaraju, Goran Stevovic, Amanda Suchanek, Andrea Throop, Lyndon Tilson, Thomas Urban, Joe Voshell, Kimberly Wagner, Jonathan Williams, Mary Williamson, Qian Zeng, Tricia Zwiefelhofer, Clinton Paden, Duncan MacCannell	2025-01-21
EPI_ISL_19678349	2025-01-07	North America	USA	KP.3.1.1	Laboratory Corporation of America	Laboratory Branch, Coronaviruses and Other Respiratory Viruses Division, National Center for Immunization and Respiratory Diseases, Centers for Disease Control and Prevention (CDC)	Dakota Howard, Dhwani Batra, Peter Cook, Jason Caravas, Benjamin Rambo-Martin, Natalie Thornburg, Yvette Unoarumhi, Reina Chau, Kristine Lacek, Paritra Mandal, Moneeb Bajwa, Nehalraza Momin, Shatavia Morrison, Christopher Gulvik, Erisa Sula, Minoo Agarwal, Eyad Almasri, Debbie Boles, Ayla Burns, Nuthawin Charoensri, Oren Cohen, Susan Countryman, Mary Cristobal, Bobbi Croy, Suzanne Dale, Hrushikesh Deshmukh, Amanda Douglas, Vincent Drouillon, Marcia Eisenberg, Howard Engler, Rama Ghatti, Prashant Gupta, Susan Hicks, Jake Humphrey, Lax Iyer, Lisa Pfefferle, Manoj Jain, Matthew Robinson, Mohan Kolli, Brian Krueger, Tim Kuphal, Stanley Letovsky, Michael Levandoski, Craig Lukasik, Jonathan Meltzer, Brian Norvell, Mindy Nye, Scott Parker, Christos Petropoulos, John Pruitt, Steven Ragan, Scott Ryan, Mike Sapeta, Jana Schroth, Suresh Selvaraju, Goran Stevovic, Amanda Suchanek, Andrea Throop, Lyndon Tilson, Thomas Urban, Joe Voshell, Kimberly Wagner, Jonathan Williams, Mary Williamson, Qian Zeng, Tricia Zwiefelhofer, Clinton Paden, Duncan MacCannell	2025-01-21
EPI_ISL_19678473	2025-01-09	North America	USA	LP.8.1.1	Laboratory Corporation of America	Laboratory Branch, Coronaviruses and Other Respiratory Viruses Division, National Center for Immunization and Respiratory Diseases, Centers for Disease Control and Prevention (CDC)	Dakota Howard, Dhwani Batra, Peter Cook, Jason Caravas, Benjamin Rambo-Martin, Natalie Thornburg, Yvette Unoarumhi, Reina Chau, Kristine Lacek, Paritra Mandal, Moneeb Bajwa, Nehalraza Momin, Shatavia Morrison, Christopher Gulvik, Erisa Sula, Minoo Agarwal, Eyad Almasri, Debbie Boles, Ayla Burns, Nuthawin Charoensri, Oren Cohen, Susan Countryman, Mary Cristobal, Bobbi Croy, Suzanne Dale, Hrushikesh Deshmukh, Amanda Douglas, Vincent Drouillon, Marcia Eisenberg, Howard Engler, Rama Ghatti, Prashant Gupta, Susan Hicks, Jake Humphrey, Lax Iyer, Lisa Pfefferle, Manoj Jain, Matthew Robinson, Mohan Kolli, Brian Krueger, Tim Kuphal, Stanley Letovsky, Michael Levandoski, Craig Lukasik, Jonathan Meltzer, Brian Norvell, Mindy Nye, Scott Parker, Christos Petropoulos, John Pruitt, Steven Ragan, Scott Ryan, Mike Sapeta, Jana Schroth, Suresh Selvaraju, Goran Stevovic, Amanda Suchanek, Andrea Throop, Lyndon Tilson, Thomas Urban, Joe Voshell, Kimberly Wagner, Jonathan Williams, Mary Williamson, Qian Zeng, Tricia Zwiefelhofer, Clinton Paden, Duncan MacCannell	2025-01-21
EPI_ISL_19678350	2025-01-07	North America	USA	XEC	Laboratory Corporation of America	Laboratory Branch, Coronaviruses and Other Respiratory Viruses Division, National Center for Immunization and Respiratory Diseases, Centers for Disease Control and Prevention (CDC)	Dakota Howard, Dhwani Batra, Peter Cook, Jason Caravas, Benjamin Rambo-Martin, Natalie Thornburg, Yvette Unoarumhi, Reina Chau, Kristine Lacek, Paritra Mandal, Moneeb Bajwa, Nehalraza Momin, Shatavia Morrison, Christopher Gulvik, Erisa Sula, Minoo Agarwal, Eyad Almasri, Debbie Boles, Ayla Burns, Nuthawin Charoensri, Oren Cohen, Susan Countryman, Mary Cristobal, Bobbi Croy, Suzanne Dale, Hrushikesh Deshmukh, Amanda Douglas, Vincent Drouillon, Marcia Eisenberg, Howard Engler, Rama Ghatti, Prashant Gupta, Susan Hicks, Jake Humphrey, Lax Iyer, Lisa Pfefferle, Manoj Jain, Matthew Robinson, Mohan Kolli, Brian Krueger, Tim Kuphal, Stanley Letovsky, Michael Levandoski, Craig Lukasik, Jonathan Meltzer, Brian Norvell, Mindy Nye, Scott Parker, Christos Petropoulos, John Pruitt, Steven Ragan, Scott Ryan, Mike Sapeta, Jana Schroth, Suresh Selvaraju, Goran Stevovic, Amanda Suchanek, Andrea Throop, Lyndon Tilson, Thomas Urban, Joe Voshell, Kimberly Wagner, Jonathan Williams, Mary Williamson, Qian Zeng, Tricia Zwiefelhofer, Clinton Paden, Duncan MacCannell	2025-01-21
EPI_ISL_19678283	2025-01-04	North America	USA	XEC	Laboratory Corporation of America	Laboratory Branch, Coronaviruses and Other Respiratory Viruses Division, National Center for Immunization and Respiratory Diseases, Centers for Disease Control and Prevention (CDC)	Dakota Howard, Dhwani Batra, Peter Cook, Jason Caravas, Benjamin Rambo-Martin, Natalie Thornburg, Yvette Unoarumhi, Reina Chau, Kristine Lacek, Paritra Mandal, Moneeb Bajwa, Nehalraza Momin, Shatavia Morrison, Christopher Gulvik, Erisa Sula, Minoo Agarwal, Eyad Almasri, Debbie Boles, Ayla Burns, Nuthawin Charoensri, Oren Cohen, Susan Countryman, Mary Cristobal, Bobbi Croy, Suzanne Dale, Hrushikesh Deshmukh, Amanda Douglas, Vincent Drouillon, Marcia Eisenberg, Howard Engler, Rama Ghatti, Prashant Gupta, Susan Hicks, Jake Humphrey, Lax Iyer, Lisa Pfefferle, Manoj Jain, Matthew Robinson, Mohan Kolli, Brian Krueger, Tim Kuphal, Stanley Letovsky, Michael Levandoski, Craig Lukasik, Jonathan Meltzer, Brian Norvell, Mindy Nye, Scott Parker, Christos Petropoulos, John Pruitt, Steven Ragan, Scott Ryan, Mike Sapeta, Jana Schroth, Suresh Selvaraju, Goran Stevovic, Amanda Suchanek, Andrea Throop, Lyndon Tilson, Thomas Urban, Joe Voshell, Kimberly Wagner, Jonathan Williams, Mary Williamson, Qian Zeng, Tricia Zwiefelhofer, Clinton Paden, Duncan MacCannell	2025-01-21
EPI_ISL_19678288	2025-01-04	North America	USA	XEC	Laboratory Corporation of America	Laboratory Branch, Coronaviruses and Other Respiratory Viruses Division, National Center for Immunization and Respiratory Diseases, Centers for Disease Control and Prevention (CDC)	Dakota Howard, Dhwani Batra, Peter Cook, Jason Caravas, Benjamin Rambo-Martin, Natalie Thornburg, Yvette Unoarumhi, Reina Chau, Kristine Lacek, Paritra Mandal, Moneeb Bajwa, Nehalraza Momin, Shatavia Morrison, Christopher Gulvik, Erisa Sula, Minoo Agarwal, Eyad Almasri, Debbie Boles, Ayla Burns, Nuthawin Charoensri, Oren Cohen, Susan Countryman, Mary Cristobal, Bobbi Croy, Suzanne Dale, Hrushikesh Deshmukh, Amanda Douglas, Vincent Drouillon, Marcia Eisenberg, Howard Engler, Rama Ghatti, Prashant Gupta, Susan Hicks, Jake Humphrey, Lax Iyer, Lisa Pfefferle, Manoj Jain, Matthew Robinson, Mohan Kolli, Brian Krueger, Tim Kuphal, Stanley Letovsky, Michael Levandoski, Craig Lukasik, Jonathan Meltzer, Brian Norvell, Mindy Nye, Scott Parker, Christos Petropoulos, John Pruitt, Steven Ragan, Scott Ryan, Mike Sapeta, Jana Schroth, Suresh Selvaraju, Goran Stevovic, Amanda Suchanek, Andrea Throop, Lyndon Tilson, Thomas Urban, Joe Voshell, Kimberly Wagner, Jonathan Williams, Mary Williamson, Qian Zeng, Tricia Zwiefelhofer, Clinton Paden, Duncan MacCannell	2025-01-21
EPI_ISL_19678352	2025-01-07	North America	USA	JN.1.16	Laboratory Corporation of America	Laboratory Branch, Coronaviruses and Other Respiratory Viruses Division, National Center for Immunization and Respiratory Diseases, Centers for Disease Control and Prevention (CDC)	Dakota Howard, Dhwani Batra, Peter Cook, Jason Caravas, Benjamin Rambo-Martin, Natalie Thornburg, Yvette Unoarumhi, Reina Chau, Kristine Lacek, Paritra Mandal, Moneeb Bajwa, Nehalraza Momin, Shatavia Morrison, Christopher Gulvik, Erisa Sula, Minoo Agarwal, Eyad Almasri, Debbie Boles, Ayla Burns, Nuthawin Charoensri, Oren Cohen, Susan Countryman, Mary Cristobal, Bobbi Croy, Suzanne Dale, Hrushikesh Deshmukh, Amanda Douglas, Vincent Drouillon, Marcia Eisenberg, Howard Engler, Rama Ghatti, Prashant Gupta, Susan Hicks, Jake Humphrey, Lax Iyer, Lisa Pfefferle, Manoj Jain, Matthew Robinson, Mohan Kolli, Brian Krueger, Tim Kuphal, Stanley Letovsky, Michael Levandoski, Craig Lukasik, Jonathan Meltzer, Brian Norvell, Mindy Nye, Scott Parker, Christos Petropoulos, John Pruitt, Steven Ragan, Scott Ryan, Mike Sapeta, Jana Schroth, Suresh Selvaraju, Goran Stevovic, Amanda Suchanek, Andrea Throop, Lyndon Tilson, Thomas Urban, Joe Voshell, Kimberly Wagner, Jonathan Williams, Mary Williamson, Qian Zeng, Tricia Zwiefelhofer, Clinton Paden, Duncan MacCannell	2025-01-21
EPI_ISL_19678296	2025-01-05	North America	USA	KP.2	Laboratory Corporation of America	Laboratory Branch, Coronaviruses and Other Respiratory Viruses Division, National Center for Immunization and Respiratory Diseases, Centers for Disease Control and Prevention (CDC)	Dakota Howard, Dhwani Batra, Peter Cook, Jason Caravas, Benjamin Rambo-Martin, Natalie Thornburg, Yvette Unoarumhi, Reina Chau, Kristine Lacek, Paritra Mandal, Moneeb Bajwa, Nehalraza Momin, Shatavia Morrison, Christopher Gulvik, Erisa Sula, Minoo Agarwal, Eyad Almasri, Debbie Boles, Ayla Burns, Nuthawin Charoensri, Oren Cohen, Susan Countryman, Mary Cristobal, Bobbi Croy, Suzanne Dale, Hrushikesh Deshmukh, Amanda Douglas, Vincent Drouillon, Marcia Eisenberg, Howard Engler, Rama Ghatti, Prashant Gupta, Susan Hicks, Jake Humphrey, Lax Iyer, Lisa Pfefferle, Manoj Jain, Matthew Robinson, Mohan Kolli, Brian Krueger, Tim Kuphal, Stanley Letovsky, Michael Levandoski, Craig Lukasik, Jonathan Meltzer, Brian Norvell, Mindy Nye, Scott Parker, Christos Petropoulos, John Pruitt, Steven Ragan, Scott Ryan, Mike Sapeta, Jana Schroth, Suresh Selvaraju, Goran Stevovic, Amanda Suchanek, Andrea Throop, Lyndon Tilson, Thomas Urban, Joe Voshell, Kimberly Wagner, Jonathan Williams, Mary Williamson, Qian Zeng, Tricia Zwiefelhofer, Clinton Paden, Duncan MacCannell	2025-01-21
EPI_ISL_19678297	2025-01-05	North America	USA	KP.3.1.1	Laboratory Corporation of America	Laboratory Branch, Coronaviruses and Other Respiratory Viruses Division, National Center for Immunization and Respiratory Diseases, Centers for Disease Control and Prevention (CDC)	Dakota Howard, Dhwani Batra, Peter Cook, Jason Caravas, Benjamin Rambo-Martin, Natalie Thornburg, Yvette Unoarumhi, Reina Chau, Kristine Lacek, Paritra Mandal, Moneeb Bajwa, Nehalraza Momin, Shatavia Morrison, Christopher Gulvik, Erisa Sula, Minoo Agarwal, Eyad Almasri, Debbie Boles, Ayla Burns, Nuthawin Charoensri, Oren Cohen, Susan Countryman, Mary Cristobal, Bobbi Croy, Suzanne Dale, Hrushikesh Deshmukh, Amanda Douglas, Vincent Drouillon, Marcia Eisenberg, Howard Engler, Rama Ghatti, Prashant Gupta, Susan Hicks, Jake Humphrey, Lax Iyer, Lisa Pfefferle, Manoj Jain, Matthew Robinson, Mohan Kolli, Brian Krueger, Tim Kuphal, Stanley Letovsky, Michael Levandoski, Craig Lukasik, Jonathan Meltzer, Brian Norvell, Mindy Nye, Scott Parker, Christos Petropoulos, John Pruitt, Steven Ragan, Scott Ryan, Mike Sapeta, Jana Schroth, Suresh Selvaraju, Goran Stevovic, Amanda Suchanek, Andrea Throop, Lyndon Tilson, Thomas Urban, Joe Voshell, Kimberly Wagner, Jonathan Williams, Mary Williamson, Qian Zeng, Tricia Zwiefelhofer, Clinton Paden, Duncan MacCannell	2025-01-21
EPI_ISL_19678290	2025-01-05	North America	USA	KP.3.1.1	Laboratory Corporation of America	Laboratory Branch, Coronaviruses and Other Respiratory Viruses Division, National Center for Immunization and Respiratory Diseases, Centers for Disease Control and Prevention (CDC)	Dakota Howard, Dhwani Batra, Peter Cook, Jason Caravas, Benjamin Rambo-Martin, Natalie Thornburg, Yvette Unoarumhi, Reina Chau, Kristine Lacek, Paritra Mandal, Moneeb Bajwa, Nehalraza Momin, Shatavia Morrison, Christopher Gulvik, Erisa Sula, Minoo Agarwal, Eyad Almasri, Debbie Boles, Ayla Burns, Nuthawin Charoensri, Oren Cohen, Susan Countryman, Mary Cristobal, Bobbi Croy, Suzanne Dale, Hrushikesh Deshmukh, Amanda Douglas, Vincent Drouillon, Marcia Eisenberg, Howard Engler, Rama Ghatti, Prashant Gupta, Susan Hicks, Jake Humphrey, Lax Iyer, Lisa Pfefferle, Manoj Jain, Matthew Robinson, Mohan Kolli, Brian Krueger, Tim Kuphal, Stanley Letovsky, Michael Levandoski, Craig Lukasik, Jonathan Meltzer, Brian Norvell, Mindy Nye, Scott Parker, Christos Petropoulos, John Pruitt, Steven Ragan, Scott Ryan, Mike Sapeta, Jana Schroth, Suresh Selvaraju, Goran Stevovic, Amanda Suchanek, Andrea Throop, Lyndon Tilson, Thomas Urban, Joe Voshell, Kimberly Wagner, Jonathan Williams, Mary Williamson, Qian Zeng, Tricia Zwiefelhofer, Clinton Paden, Duncan MacCannell	2025-01-21
EPI_ISL_19678287	2025-01-04	North America	USA	XEC	Laboratory Corporation of America	Laboratory Branch, Coronaviruses and Other Respiratory Viruses Division, National Center for Immunization and Respiratory Diseases, Centers for Disease Control and Prevention (CDC)	Dakota Howard, Dhwani Batra, Peter Cook, Jason Caravas, Benjamin Rambo-Martin, Natalie Thornburg, Yvette Unoarumhi, Reina Chau, Kristine Lacek, Paritra Mandal, Moneeb Bajwa, Nehalraza Momin, Shatavia Morrison, Christopher Gulvik, Erisa Sula, Minoo Agarwal, Eyad Almasri, Debbie Boles, Ayla Burns, Nuthawin Charoensri, Oren Cohen, Susan Countryman, Mary Cristobal, Bobbi Croy, Suzanne Dale, Hrushikesh Deshmukh, Amanda Douglas, Vincent Drouillon, Marcia Eisenberg, Howard Engler, Rama Ghatti, Prashant Gupta, Susan Hicks, Jake Humphrey, Lax Iyer, Lisa Pfefferle, Manoj Jain, Matthew Robinson, Mohan Kolli, Brian Krueger, Tim Kuphal, Stanley Letovsky, Michael Levandoski, Craig Lukasik, Jonathan Meltzer, Brian Norvell, Mindy Nye, Scott Parker, Christos Petropoulos, John Pruitt, Steven Ragan, Scott Ryan, Mike Sapeta, Jana Schroth, Suresh Selvaraju, Goran Stevovic, Amanda Suchanek, Andrea Throop, Lyndon Tilson, Thomas Urban, Joe Voshell, Kimberly Wagner, Jonathan Williams, Mary Williamson, Qian Zeng, Tricia Zwiefelhofer, Clinton Paden, Duncan MacCannell	2025-01-21
EPI_ISL_19678293	2025-01-05	North America	USA	LP.8.1.1	Laboratory Corporation of America	Laboratory Branch, Coronaviruses and Other Respiratory Viruses Division, National Center for Immunization and Respiratory Diseases, Centers for Disease Control and Prevention (CDC)	Dakota Howard, Dhwani Batra, Peter Cook, Jason Caravas, Benjamin Rambo-Martin, Natalie Thornburg, Yvette Unoarumhi, Reina Chau, Kristine Lacek, Paritra Mandal, Moneeb Bajwa, Nehalraza Momin, Shatavia Morrison, Christopher Gulvik, Erisa Sula, Minoo Agarwal, Eyad Almasri, Debbie Boles, Ayla Burns, Nuthawin Charoensri, Oren Cohen, Susan Countryman, Mary Cristobal, Bobbi Croy, Suzanne Dale, Hrushikesh Deshmukh, Amanda Douglas, Vincent Drouillon, Marcia Eisenberg, Howard Engler, Rama Ghatti, Prashant Gupta, Susan Hicks, Jake Humphrey, Lax Iyer, Lisa Pfefferle, Manoj Jain, Matthew Robinson, Mohan Kolli, Brian Krueger, Tim Kuphal, Stanley Letovsky, Michael Levandoski, Craig Lukasik, Jonathan Meltzer, Brian Norvell, Mindy Nye, Scott Parker, Christos Petropoulos, John Pruitt, Steven Ragan, Scott Ryan, Mike Sapeta, Jana Schroth, Suresh Selvaraju, Goran Stevovic, Amanda Suchanek, Andrea Throop, Lyndon Tilson, Thomas Urban, Joe Voshell, Kimberly Wagner, Jonathan Williams, Mary Williamson, Qian Zeng, Tricia Zwiefelhofer, Clinton Paden, Duncan MacCannell	2025-01-21
EPI_ISL_19678295	2025-01-05	North America	USA	JN.1.16	Laboratory Corporation of America	Laboratory Branch, Coronaviruses and Other Respiratory Viruses Division, National Center for Immunization and Respiratory Diseases, Centers for Disease Control and Prevention (CDC)	Dakota Howard, Dhwani Batra, Peter Cook, Jason Caravas, Benjamin Rambo-Martin, Natalie Thornburg, Yvette Unoarumhi, Reina Chau, Kristine Lacek, Paritra Mandal, Moneeb Bajwa, Nehalraza Momin, Shatavia Morrison, Christopher Gulvik, Erisa Sula, Minoo Agarwal, Eyad Almasri, Debbie Boles, Ayla Burns, Nuthawin Charoensri, Oren Cohen, Susan Countryman, Mary Cristobal, Bobbi Croy, Suzanne Dale, Hrushikesh Deshmukh, Amanda Douglas, Vincent Drouillon, Marcia Eisenberg, Howard Engler, Rama Ghatti, Prashant Gupta, Susan Hicks, Jake Humphrey, Lax Iyer, Lisa Pfefferle, Manoj Jain, Matthew Robinson, Mohan Kolli, Brian Krueger, Tim Kuphal, Stanley Letovsky, Michael Levandoski, Craig Lukasik, Jonathan Meltzer, Brian Norvell, Mindy Nye, Scott Parker, Christos Petropoulos, John Pruitt, Steven Ragan, Scott Ryan, Mike Sapeta, Jana Schroth, Suresh Selvaraju, Goran Stevovic, Amanda Suchanek, Andrea Throop, Lyndon Tilson, Thomas Urban, Joe Voshell, Kimberly Wagner, Jonathan Williams, Mary Williamson, Qian Zeng, Tricia Zwiefelhofer, Clinton Paden, Duncan MacCannell	2025-01-21
EPI_ISL_19678289	2025-01-05	North America	USA	KP.3.1.1	Laboratory Corporation of America	Laboratory Branch, Coronaviruses and Other Respiratory Viruses Division, National Center for Immunization and Respiratory Diseases, Centers for Disease Control and Prevention (CDC)	Dakota Howard, Dhwani Batra, Peter Cook, Jason Caravas, Benjamin Rambo-Martin, Natalie Thornburg, Yvette Unoarumhi, Reina Chau, Kristine Lacek, Paritra Mandal, Moneeb Bajwa, Nehalraza Momin, Shatavia Morrison, Christopher Gulvik, Erisa Sula, Minoo Agarwal, Eyad Almasri, Debbie Boles, Ayla Burns, Nuthawin Charoensri, Oren Cohen, Susan Countryman, Mary Cristobal, Bobbi Croy, Suzanne Dale, Hrushikesh Deshmukh, Amanda Douglas, Vincent Drouillon, Marcia Eisenberg, Howard Engler, Rama Ghatti, Prashant Gupta, Susan Hicks, Jake Humphrey, Lax Iyer, Lisa Pfefferle, Manoj Jain, Matthew Robinson, Mohan Kolli, Brian Krueger, Tim Kuphal, Stanley Letovsky, Michael Levandoski, Craig Lukasik, Jonathan Meltzer, Brian Norvell, Mindy Nye, Scott Parker, Christos Petropoulos, John Pruitt, Steven Ragan, Scott Ryan, Mike Sapeta, Jana Schroth, Suresh Selvaraju, Goran Stevovic, Amanda Suchanek, Andrea Throop, Lyndon Tilson, Thomas Urban, Joe Voshell, Kimberly Wagner, Jonathan Williams, Mary Williamson, Qian Zeng, Tricia Zwiefelhofer, Clinton Paden, Duncan MacCannell	2025-01-21
EPI_ISL_19678292	2025-01-05	North America	USA	KP.1.1	Laboratory Corporation of America	Laboratory Branch, Coronaviruses and Other Respiratory Viruses Division, National Center for Immunization and Respiratory Diseases, Centers for Disease Control and Prevention (CDC)	Dakota Howard, Dhwani Batra, Peter Cook, Jason Caravas, Benjamin Rambo-Martin, Natalie Thornburg, Yvette Unoarumhi, Reina Chau, Kristine Lacek, Paritra Mandal, Moneeb Bajwa, Nehalraza Momin, Shatavia Morrison, Christopher Gulvik, Erisa Sula, Minoo Agarwal, Eyad Almasri, Debbie Boles, Ayla Burns, Nuthawin Charoensri, Oren Cohen, Susan Countryman, Mary Cristobal, Bobbi Croy, Suzanne Dale, Hrushikesh Deshmukh, Amanda Douglas, Vincent Drouillon, Marcia Eisenberg, Howard Engler, Rama Ghatti, Prashant Gupta, Susan Hicks, Jake Humphrey, Lax Iyer, Lisa Pfefferle, Manoj Jain, Matthew Robinson, Mohan Kolli, Brian Krueger, Tim Kuphal, Stanley Letovsky, Michael Levandoski, Craig Lukasik, Jonathan Meltzer, Brian Norvell, Mindy Nye, Scott Parker, Christos Petropoulos, John Pruitt, Steven Ragan, Scott Ryan, Mike Sapeta, Jana Schroth, Suresh Selvaraju, Goran Stevovic, Amanda Suchanek, Andrea Throop, Lyndon Tilson, Thomas Urban, Joe Voshell, Kimberly Wagner, Jonathan Williams, Mary Williamson, Qian Zeng, Tricia Zwiefelhofer, Clinton Paden, Duncan MacCannell	2025-01-21
EPI_ISL_19678281	2025-01-04	North America	USA	LW.1	Laboratory Corporation of America	Laboratory Branch, Coronaviruses and Other Respiratory Viruses Division, National Center for Immunization and Respiratory Diseases, Centers for Disease Control and Prevention (CDC)	Dakota Howard, Dhwani Batra, Peter Cook, Jason Caravas, Benjamin Rambo-Martin, Natalie Thornburg, Yvette Unoarumhi, Reina Chau, Kristine Lacek, Paritra Mandal, Moneeb Bajwa, Nehalraza Momin, Shatavia Morrison, Christopher Gulvik, Erisa Sula, Minoo Agarwal, Eyad Almasri, Debbie Boles, Ayla Burns, Nuthawin Charoensri, Oren Cohen, Susan Countryman, Mary Cristobal, Bobbi Croy, Suzanne Dale, Hrushikesh Deshmukh, Amanda Douglas, Vincent Drouillon, Marcia Eisenberg, Howard Engler, Rama Ghatti, Prashant Gupta, Susan Hicks, Jake Humphrey, Lax Iyer, Lisa Pfefferle, Manoj Jain, Matthew Robinson, Mohan Kolli, Brian Krueger, Tim Kuphal, Stanley Letovsky, Michael Levandoski, Craig Lukasik, Jonathan Meltzer, Brian Norvell, Mindy Nye, Scott Parker, Christos Petropoulos, John Pruitt, Steven Ragan, Scott Ryan, Mike Sapeta, Jana Schroth, Suresh Selvaraju, Goran Stevovic, Amanda Suchanek, Andrea Throop, Lyndon Tilson, Thomas Urban, Joe Voshell, Kimberly Wagner, Jonathan Williams, Mary Williamson, Qian Zeng, Tricia Zwiefelhofer, Clinton Paden, Duncan MacCannell	2025-01-21
EPI_ISL_19678279	2025-01-03	North America	USA	JN.1.16	Laboratory Corporation of America	Laboratory Branch, Coronaviruses and Other Respiratory Viruses Division, National Center for Immunization and Respiratory Diseases, Centers for Disease Control and Prevention (CDC)	Dakota Howard, Dhwani Batra, Peter Cook, Jason Caravas, Benjamin Rambo-Martin, Natalie Thornburg, Yvette Unoarumhi, Reina Chau, Kristine Lacek, Paritra Mandal, Moneeb Bajwa, Nehalraza Momin, Shatavia Morrison, Christopher Gulvik, Erisa Sula, Minoo Agarwal, Eyad Almasri, Debbie Boles, Ayla Burns, Nuthawin Charoensri, Oren Cohen, Susan Countryman, Mary Cristobal, Bobbi Croy, Suzanne Dale, Hrushikesh Deshmukh, Amanda Douglas, Vincent Drouillon, Marcia Eisenberg, Howard Engler, Rama Ghatti, Prashant Gupta, Susan Hicks, Jake Humphrey, Lax Iyer, Lisa Pfefferle, Manoj Jain, Matthew Robinson, Mohan Kolli, Brian Krueger, Tim Kuphal, Stanley Letovsky, Michael Levandoski, Craig Lukasik, Jonathan Meltzer, Brian Norvell, Mindy Nye, Scott Parker, Christos Petropoulos, John Pruitt, Steven Ragan, Scott Ryan, Mike Sapeta, Jana Schroth, Suresh Selvaraju, Goran Stevovic, Amanda Suchanek, Andrea Throop, Lyndon Tilson, Thomas Urban, Joe Voshell, Kimberly Wagner, Jonathan Williams, Mary Williamson, Qian Zeng, Tricia Zwiefelhofer, Clinton Paden, Duncan MacCannell	2025-01-21
EPI_ISL_19678398	2025-01-08	North America	USA	LP.8.1	Laboratory Corporation of America	Laboratory Branch, Coronaviruses and Other Respiratory Viruses Division, National Center for Immunization and Respiratory Diseases, Centers for Disease Control and Prevention (CDC)	Dakota Howard, Dhwani Batra, Peter Cook, Jason Caravas, Benjamin Rambo-Martin, Natalie Thornburg, Yvette Unoarumhi, Reina Chau, Kristine Lacek, Paritra Mandal, Moneeb Bajwa, Nehalraza Momin, Shatavia Morrison, Christopher Gulvik, Erisa Sula, Minoo Agarwal, Eyad Almasri, Debbie Boles, Ayla Burns, Nuthawin Charoensri, Oren Cohen, Susan Countryman, Mary Cristobal, Bobbi Croy, Suzanne Dale, Hrushikesh Deshmukh, Amanda Douglas, Vincent Drouillon, Marcia Eisenberg, Howard Engler, Rama Ghatti, Prashant Gupta, Susan Hicks, Jake Humphrey, Lax Iyer, Lisa Pfefferle, Manoj Jain, Matthew Robinson, Mohan Kolli, Brian Krueger, Tim Kuphal, Stanley Letovsky, Michael Levandoski, Craig Lukasik, Jonathan Meltzer, Brian Norvell, Mindy Nye, Scott Parker, Christos Petropoulos, John Pruitt, Steven Ragan, Scott Ryan, Mike Sapeta, Jana Schroth, Suresh Selvaraju, Goran Stevovic, Amanda Suchanek, Andrea Throop, Lyndon Tilson, Thomas Urban, Joe Voshell, Kimberly Wagner, Jonathan Williams, Mary Williamson, Qian Zeng, Tricia Zwiefelhofer, Clinton Paden, Duncan MacCannell	2025-01-21
EPI_ISL_19678291	2025-01-05	North America	USA	LF.7.1	Laboratory Corporation of America	Laboratory Branch, Coronaviruses and Other Respiratory Viruses Division, National Center for Immunization and Respiratory Diseases, Centers for Disease Control and Prevention (CDC)	Dakota Howard, Dhwani Batra, Peter Cook, Jason Caravas, Benjamin Rambo-Martin, Natalie Thornburg, Yvette Unoarumhi, Reina Chau, Kristine Lacek, Paritra Mandal, Moneeb Bajwa, Nehalraza Momin, Shatavia Morrison, Christopher Gulvik, Erisa Sula, Minoo Agarwal, Eyad Almasri, Debbie Boles, Ayla Burns, Nuthawin Charoensri, Oren Cohen, Susan Countryman, Mary Cristobal, Bobbi Croy, Suzanne Dale, Hrushikesh Deshmukh, Amanda Douglas, Vincent Drouillon, Marcia Eisenberg, Howard Engler, Rama Ghatti, Prashant Gupta, Susan Hicks, Jake Humphrey, Lax Iyer, Lisa Pfefferle, Manoj Jain, Matthew Robinson, Mohan Kolli, Brian Krueger, Tim Kuphal, Stanley Letovsky, Michael Levandoski, Craig Lukasik, Jonathan Meltzer, Brian Norvell, Mindy Nye, Scott Parker, Christos Petropoulos, John Pruitt, Steven Ragan, Scott Ryan, Mike Sapeta, Jana Schroth, Suresh Selvaraju, Goran Stevovic, Amanda Suchanek, Andrea Throop, Lyndon Tilson, Thomas Urban, Joe Voshell, Kimberly Wagner, Jonathan Williams, Mary Williamson, Qian Zeng, Tricia Zwiefelhofer, Clinton Paden, Duncan MacCannell	2025-01-21
EPI_ISL_19678277	2025-01-03	North America	USA	XEC	Laboratory Corporation of America	Laboratory Branch, Coronaviruses and Other Respiratory Viruses Division, National Center for Immunization and Respiratory Diseases, Centers for Disease Control and Prevention (CDC)	Dakota Howard, Dhwani Batra, Peter Cook, Jason Caravas, Benjamin Rambo-Martin, Natalie Thornburg, Yvette Unoarumhi, Reina Chau, Kristine Lacek, Paritra Mandal, Moneeb Bajwa, Nehalraza Momin, Shatavia Morrison, Christopher Gulvik, Erisa Sula, Minoo Agarwal, Eyad Almasri, Debbie Boles, Ayla Burns, Nuthawin Charoensri, Oren Cohen, Susan Countryman, Mary Cristobal, Bobbi Croy, Suzanne Dale, Hrushikesh Deshmukh, Amanda Douglas, Vincent Drouillon, Marcia Eisenberg, Howard Engler, Rama Ghatti, Prashant Gupta, Susan Hicks, Jake Humphrey, Lax Iyer, Lisa Pfefferle, Manoj Jain, Matthew Robinson, Mohan Kolli, Brian Krueger, Tim Kuphal, Stanley Letovsky, Michael Levandoski, Craig Lukasik, Jonathan Meltzer, Brian Norvell, Mindy Nye, Scott Parker, Christos Petropoulos, John Pruitt, Steven Ragan, Scott Ryan, Mike Sapeta, Jana Schroth, Suresh Selvaraju, Goran Stevovic, Amanda Suchanek, Andrea Throop, Lyndon Tilson, Thomas Urban, Joe Voshell, Kimberly Wagner, Jonathan Williams, Mary Williamson, Qian Zeng, Tricia Zwiefelhofer, Clinton Paden, Duncan MacCannell	2025-01-21
EPI_ISL_19678399	2025-01-08	North America	USA	XEC	Laboratory Corporation of America	Laboratory Branch, Coronaviruses and Other Respiratory Viruses Division, National Center for Immunization and Respiratory Diseases, Centers for Disease Control and Prevention (CDC)	Dakota Howard, Dhwani Batra, Peter Cook, Jason Caravas, Benjamin Rambo-Martin, Natalie Thornburg, Yvette Unoarumhi, Reina Chau, Kristine Lacek, Paritra Mandal, Moneeb Bajwa, Nehalraza Momin, Shatavia Morrison, Christopher Gulvik, Erisa Sula, Minoo Agarwal, Eyad Almasri, Debbie Boles, Ayla Burns, Nuthawin Charoensri, Oren Cohen, Susan Countryman, Mary Cristobal, Bobbi Croy, Suzanne Dale, Hrushikesh Deshmukh, Amanda Douglas, Vincent Drouillon, Marcia Eisenberg, Howard Engler, Rama Ghatti, Prashant Gupta, Susan Hicks, Jake Humphrey, Lax Iyer, Lisa Pfefferle, Manoj Jain, Matthew Robinson, Mohan Kolli, Brian Krueger, Tim Kuphal, Stanley Letovsky, Michael Levandoski, Craig Lukasik, Jonathan Meltzer, Brian Norvell, Mindy Nye, Scott Parker, Christos Petropoulos, John Pruitt, Steven Ragan, Scott Ryan, Mike Sapeta, Jana Schroth, Suresh Selvaraju, Goran Stevovic, Amanda Suchanek, Andrea Throop, Lyndon Tilson, Thomas Urban, Joe Voshell, Kimberly Wagner, Jonathan Williams, Mary Williamson, Qian Zeng, Tricia Zwiefelhofer, Clinton Paden, Duncan MacCannell	2025-01-21
EPI_ISL_19678278	2025-01-03	North America	USA	KP.2	Laboratory Corporation of America	Laboratory Branch, Coronaviruses and Other Respiratory Viruses Division, National Center for Immunization and Respiratory Diseases, Centers for Disease Control and Prevention (CDC)	Dakota Howard, Dhwani Batra, Peter Cook, Jason Caravas, Benjamin Rambo-Martin, Natalie Thornburg, Yvette Unoarumhi, Reina Chau, Kristine Lacek, Paritra Mandal, Moneeb Bajwa, Nehalraza Momin, Shatavia Morrison, Christopher Gulvik, Erisa Sula, Minoo Agarwal, Eyad Almasri, Debbie Boles, Ayla Burns, Nuthawin Charoensri, Oren Cohen, Susan Countryman, Mary Cristobal, Bobbi Croy, Suzanne Dale, Hrushikesh Deshmukh, Amanda Douglas, Vincent Drouillon, Marcia Eisenberg, Howard Engler, Rama Ghatti, Prashant Gupta, Susan Hicks, Jake Humphrey, Lax Iyer, Lisa Pfefferle, Manoj Jain, Matthew Robinson, Mohan Kolli, Brian Krueger, Tim Kuphal, Stanley Letovsky, Michael Levandoski, Craig Lukasik, Jonathan Meltzer, Brian Norvell, Mindy Nye, Scott Parker, Christos Petropoulos, John Pruitt, Steven Ragan, Scott Ryan, Mike Sapeta, Jana Schroth, Suresh Selvaraju, Goran Stevovic, Amanda Suchanek, Andrea Throop, Lyndon Tilson, Thomas Urban, Joe Voshell, Kimberly Wagner, Jonathan Williams, Mary Williamson, Qian Zeng, Tricia Zwiefelhofer, Clinton Paden, Duncan MacCannell	2025-01-21
EPI_ISL_19678285	2025-01-04	North America	USA	KP.3	Laboratory Corporation of America	Laboratory Branch, Coronaviruses and Other Respiratory Viruses Division, National Center for Immunization and Respiratory Diseases, Centers for Disease Control and Prevention (CDC)	Dakota Howard, Dhwani Batra, Peter Cook, Jason Caravas, Benjamin Rambo-Martin, Natalie Thornburg, Yvette Unoarumhi, Reina Chau, Kristine Lacek, Paritra Mandal, Moneeb Bajwa, Nehalraza Momin, Shatavia Morrison, Christopher Gulvik, Erisa Sula, Minoo Agarwal, Eyad Almasri, Debbie Boles, Ayla Burns, Nuthawin Charoensri, Oren Cohen, Susan Countryman, Mary Cristobal, Bobbi Croy, Suzanne Dale, Hrushikesh Deshmukh, Amanda Douglas, Vincent Drouillon, Marcia Eisenberg, Howard Engler, Rama Ghatti, Prashant Gupta, Susan Hicks, Jake Humphrey, Lax Iyer, Lisa Pfefferle, Manoj Jain, Matthew Robinson, Mohan Kolli, Brian Krueger, Tim Kuphal, Stanley Letovsky, Michael Levandoski, Craig Lukasik, Jonathan Meltzer, Brian Norvell, Mindy Nye, Scott Parker, Christos Petropoulos, John Pruitt, Steven Ragan, Scott Ryan, Mike Sapeta, Jana Schroth, Suresh Selvaraju, Goran Stevovic, Amanda Suchanek, Andrea Throop, Lyndon Tilson, Thomas Urban, Joe Voshell, Kimberly Wagner, Jonathan Williams, Mary Williamson, Qian Zeng, Tricia Zwiefelhofer, Clinton Paden, Duncan MacCannell	2025-01-21
EPI_ISL_19678286	2025-01-04	North America	USA	XEC	Laboratory Corporation of America	Laboratory Branch, Coronaviruses and Other Respiratory Viruses Division, National Center for Immunization and Respiratory Diseases, Centers for Disease Control and Prevention (CDC)	Dakota Howard, Dhwani Batra, Peter Cook, Jason Caravas, Benjamin Rambo-Martin, Natalie Thornburg, Yvette Unoarumhi, Reina Chau, Kristine Lacek, Paritra Mandal, Moneeb Bajwa, Nehalraza Momin, Shatavia Morrison, Christopher Gulvik, Erisa Sula, Minoo Agarwal, Eyad Almasri, Debbie Boles, Ayla Burns, Nuthawin Charoensri, Oren Cohen, Susan Countryman, Mary Cristobal, Bobbi Croy, Suzanne Dale, Hrushikesh Deshmukh, Amanda Douglas, Vincent Drouillon, Marcia Eisenberg, Howard Engler, Rama Ghatti, Prashant Gupta, Susan Hicks, Jake Humphrey, Lax Iyer, Lisa Pfefferle, Manoj Jain, Matthew Robinson, Mohan Kolli, Brian Krueger, Tim Kuphal, Stanley Letovsky, Michael Levandoski, Craig Lukasik, Jonathan Meltzer, Brian Norvell, Mindy Nye, Scott Parker, Christos Petropoulos, John Pruitt, Steven Ragan, Scott Ryan, Mike Sapeta, Jana Schroth, Suresh Selvaraju, Goran Stevovic, Amanda Suchanek, Andrea Throop, Lyndon Tilson, Thomas Urban, Joe Voshell, Kimberly Wagner, Jonathan Williams, Mary Williamson, Qian Zeng, Tricia Zwiefelhofer, Clinton Paden, Duncan MacCannell	2025-01-21
EPI_ISL_19678396	2025-01-08	North America	USA	XEC	Laboratory Corporation of America	Laboratory Branch, Coronaviruses and Other Respiratory Viruses Division, National Center for Immunization and Respiratory Diseases, Centers for Disease Control and Prevention (CDC)	Dakota Howard, Dhwani Batra, Peter Cook, Jason Caravas, Benjamin Rambo-Martin, Natalie Thornburg, Yvette Unoarumhi, Reina Chau, Kristine Lacek, Paritra Mandal, Moneeb Bajwa, Nehalraza Momin, Shatavia Morrison, Christopher Gulvik, Erisa Sula, Minoo Agarwal, Eyad Almasri, Debbie Boles, Ayla Burns, Nuthawin Charoensri, Oren Cohen, Susan Countryman, Mary Cristobal, Bobbi Croy, Suzanne Dale, Hrushikesh Deshmukh, Amanda Douglas, Vincent Drouillon, Marcia Eisenberg, Howard Engler, Rama Ghatti, Prashant Gupta, Susan Hicks, Jake Humphrey, Lax Iyer, Lisa Pfefferle, Manoj Jain, Matthew Robinson, Mohan Kolli, Brian Krueger, Tim Kuphal, Stanley Letovsky, Michael Levandoski, Craig Lukasik, Jonathan Meltzer, Brian Norvell, Mindy Nye, Scott Parker, Christos Petropoulos, John Pruitt, Steven Ragan, Scott Ryan, Mike Sapeta, Jana Schroth, Suresh Selvaraju, Goran Stevovic, Amanda Suchanek, Andrea Throop, Lyndon Tilson, Thomas Urban, Joe Voshell, Kimberly Wagner, Jonathan Williams, Mary Williamson, Qian Zeng, Tricia Zwiefelhofer, Clinton Paden, Duncan MacCannell	2025-01-21
EPI_ISL_19678385	2025-01-07	North America	USA	XEC	Laboratory Corporation of America	Laboratory Branch, Coronaviruses and Other Respiratory Viruses Division, National Center for Immunization and Respiratory Diseases, Centers for Disease Control and Prevention (CDC)	Dakota Howard, Dhwani Batra, Peter Cook, Jason Caravas, Benjamin Rambo-Martin, Natalie Thornburg, Yvette Unoarumhi, Reina Chau, Kristine Lacek, Paritra Mandal, Moneeb Bajwa, Nehalraza Momin, Shatavia Morrison, Christopher Gulvik, Erisa Sula, Minoo Agarwal, Eyad Almasri, Debbie Boles, Ayla Burns, Nuthawin Charoensri, Oren Cohen, Susan Countryman, Mary Cristobal, Bobbi Croy, Suzanne Dale, Hrushikesh Deshmukh, Amanda Douglas, Vincent Drouillon, Marcia Eisenberg, Howard Engler, Rama Ghatti, Prashant Gupta, Susan Hicks, Jake Humphrey, Lax Iyer, Lisa Pfefferle, Manoj Jain, Matthew Robinson, Mohan Kolli, Brian Krueger, Tim Kuphal, Stanley Letovsky, Michael Levandoski, Craig Lukasik, Jonathan Meltzer, Brian Norvell, Mindy Nye, Scott Parker, Christos Petropoulos, John Pruitt, Steven Ragan, Scott Ryan, Mike Sapeta, Jana Schroth, Suresh Selvaraju, Goran Stevovic, Amanda Suchanek, Andrea Throop, Lyndon Tilson, Thomas Urban, Joe Voshell, Kimberly Wagner, Jonathan Williams, Mary Williamson, Qian Zeng, Tricia Zwiefelhofer, Clinton Paden, Duncan MacCannell	2025-01-21
EPI_ISL_19678272	2025-01-03	North America	USA	KP.2.9	Laboratory Corporation of America	Laboratory Branch, Coronaviruses and Other Respiratory Viruses Division, National Center for Immunization and Respiratory Diseases, Centers for Disease Control and Prevention (CDC)	Dakota Howard, Dhwani Batra, Peter Cook, Jason Caravas, Benjamin Rambo-Martin, Natalie Thornburg, Yvette Unoarumhi, Reina Chau, Kristine Lacek, Paritra Mandal, Moneeb Bajwa, Nehalraza Momin, Shatavia Morrison, Christopher Gulvik, Erisa Sula, Minoo Agarwal, Eyad Almasri, Debbie Boles, Ayla Burns, Nuthawin Charoensri, Oren Cohen, Susan Countryman, Mary Cristobal, Bobbi Croy, Suzanne Dale, Hrushikesh Deshmukh, Amanda Douglas, Vincent Drouillon, Marcia Eisenberg, Howard Engler, Rama Ghatti, Prashant Gupta, Susan Hicks, Jake Humphrey, Lax Iyer, Lisa Pfefferle, Manoj Jain, Matthew Robinson, Mohan Kolli, Brian Krueger, Tim Kuphal, Stanley Letovsky, Michael Levandoski, Craig Lukasik, Jonathan Meltzer, Brian Norvell, Mindy Nye, Scott Parker, Christos Petropoulos, John Pruitt, Steven Ragan, Scott Ryan, Mike Sapeta, Jana Schroth, Suresh Selvaraju, Goran Stevovic, Amanda Suchanek, Andrea Throop, Lyndon Tilson, Thomas Urban, Joe Voshell, Kimberly Wagner, Jonathan Williams, Mary Williamson, Qian Zeng, Tricia Zwiefelhofer, Clinton Paden, Duncan MacCannell	2025-01-21
EPI_ISL_19678394	2025-01-08	North America	USA	XEC	Laboratory Corporation of America	Laboratory Branch, Coronaviruses and Other Respiratory Viruses Division, National Center for Immunization and Respiratory Diseases, Centers for Disease Control and Prevention (CDC)	Dakota Howard, Dhwani Batra, Peter Cook, Jason Caravas, Benjamin Rambo-Martin, Natalie Thornburg, Yvette Unoarumhi, Reina Chau, Kristine Lacek, Paritra Mandal, Moneeb Bajwa, Nehalraza Momin, Shatavia Morrison, Christopher Gulvik, Erisa Sula, Minoo Agarwal, Eyad Almasri, Debbie Boles, Ayla Burns, Nuthawin Charoensri, Oren Cohen, Susan Countryman, Mary Cristobal, Bobbi Croy, Suzanne Dale, Hrushikesh Deshmukh, Amanda Douglas, Vincent Drouillon, Marcia Eisenberg, Howard Engler, Rama Ghatti, Prashant Gupta, Susan Hicks, Jake Humphrey, Lax Iyer, Lisa Pfefferle, Manoj Jain, Matthew Robinson, Mohan Kolli, Brian Krueger, Tim Kuphal, Stanley Letovsky, Michael Levandoski, Craig Lukasik, Jonathan Meltzer, Brian Norvell, Mindy Nye, Scott Parker, Christos Petropoulos, John Pruitt, Steven Ragan, Scott Ryan, Mike Sapeta, Jana Schroth, Suresh Selvaraju, Goran Stevovic, Amanda Suchanek, Andrea Throop, Lyndon Tilson, Thomas Urban, Joe Voshell, Kimberly Wagner, Jonathan Williams, Mary Williamson, Qian Zeng, Tricia Zwiefelhofer, Clinton Paden, Duncan MacCannell	2025-01-21
EPI_ISL_19678378	2025-01-07	North America	USA	XEC	Laboratory Corporation of America	Laboratory Branch, Coronaviruses and Other Respiratory Viruses Division, National Center for Immunization and Respiratory Diseases, Centers for Disease Control and Prevention (CDC)	Dakota Howard, Dhwani Batra, Peter Cook, Jason Caravas, Benjamin Rambo-Martin, Natalie Thornburg, Yvette Unoarumhi, Reina Chau, Kristine Lacek, Paritra Mandal, Moneeb Bajwa, Nehalraza Momin, Shatavia Morrison, Christopher Gulvik, Erisa Sula, Minoo Agarwal, Eyad Almasri, Debbie Boles, Ayla Burns, Nuthawin Charoensri, Oren Cohen, Susan Countryman, Mary Cristobal, Bobbi Croy, Suzanne Dale, Hrushikesh Deshmukh, Amanda Douglas, Vincent Drouillon, Marcia Eisenberg, Howard Engler, Rama Ghatti, Prashant Gupta, Susan Hicks, Jake Humphrey, Lax Iyer, Lisa Pfefferle, Manoj Jain, Matthew Robinson, Mohan Kolli, Brian Krueger, Tim Kuphal, Stanley Letovsky, Michael Levandoski, Craig Lukasik, Jonathan Meltzer, Brian Norvell, Mindy Nye, Scott Parker, Christos Petropoulos, John Pruitt, Steven Ragan, Scott Ryan, Mike Sapeta, Jana Schroth, Suresh Selvaraju, Goran Stevovic, Amanda Suchanek, Andrea Throop, Lyndon Tilson, Thomas Urban, Joe Voshell, Kimberly Wagner, Jonathan Williams, Mary Williamson, Qian Zeng, Tricia Zwiefelhofer, Clinton Paden, Duncan MacCannell	2025-01-21
EPI_ISL_19678389	2025-01-08	North America	USA	XEC	Laboratory Corporation of America	Laboratory Branch, Coronaviruses and Other Respiratory Viruses Division, National Center for Immunization and Respiratory Diseases, Centers for Disease Control and Prevention (CDC)	Dakota Howard, Dhwani Batra, Peter Cook, Jason Caravas, Benjamin Rambo-Martin, Natalie Thornburg, Yvette Unoarumhi, Reina Chau, Kristine Lacek, Paritra Mandal, Moneeb Bajwa, Nehalraza Momin, Shatavia Morrison, Christopher Gulvik, Erisa Sula, Minoo Agarwal, Eyad Almasri, Debbie Boles, Ayla Burns, Nuthawin Charoensri, Oren Cohen, Susan Countryman, Mary Cristobal, Bobbi Croy, Suzanne Dale, Hrushikesh Deshmukh, Amanda Douglas, Vincent Drouillon, Marcia Eisenberg, Howard Engler, Rama Ghatti, Prashant Gupta, Susan Hicks, Jake Humphrey, Lax Iyer, Lisa Pfefferle, Manoj Jain, Matthew Robinson, Mohan Kolli, Brian Krueger, Tim Kuphal, Stanley Letovsky, Michael Levandoski, Craig Lukasik, Jonathan Meltzer, Brian Norvell, Mindy Nye, Scott Parker, Christos Petropoulos, John Pruitt, Steven Ragan, Scott Ryan, Mike Sapeta, Jana Schroth, Suresh Selvaraju, Goran Stevovic, Amanda Suchanek, Andrea Throop, Lyndon Tilson, Thomas Urban, Joe Voshell, Kimberly Wagner, Jonathan Williams, Mary Williamson, Qian Zeng, Tricia Zwiefelhofer, Clinton Paden, Duncan MacCannell	2025-01-21
EPI_ISL_19678273	2025-01-03	North America	USA	KP.3.1	Laboratory Corporation of America	Laboratory Branch, Coronaviruses and Other Respiratory Viruses Division, National Center for Immunization and Respiratory Diseases, Centers for Disease Control and Prevention (CDC)	Dakota Howard, Dhwani Batra, Peter Cook, Jason Caravas, Benjamin Rambo-Martin, Natalie Thornburg, Yvette Unoarumhi, Reina Chau, Kristine Lacek, Paritra Mandal, Moneeb Bajwa, Nehalraza Momin, Shatavia Morrison, Christopher Gulvik, Erisa Sula, Minoo Agarwal, Eyad Almasri, Debbie Boles, Ayla Burns, Nuthawin Charoensri, Oren Cohen, Susan Countryman, Mary Cristobal, Bobbi Croy, Suzanne Dale, Hrushikesh Deshmukh, Amanda Douglas, Vincent Drouillon, Marcia Eisenberg, Howard Engler, Rama Ghatti, Prashant Gupta, Susan Hicks, Jake Humphrey, Lax Iyer, Lisa Pfefferle, Manoj Jain, Matthew Robinson, Mohan Kolli, Brian Krueger, Tim Kuphal, Stanley Letovsky, Michael Levandoski, Craig Lukasik, Jonathan Meltzer, Brian Norvell, Mindy Nye, Scott Parker, Christos Petropoulos, John Pruitt, Steven Ragan, Scott Ryan, Mike Sapeta, Jana Schroth, Suresh Selvaraju, Goran Stevovic, Amanda Suchanek, Andrea Throop, Lyndon Tilson, Thomas Urban, Joe Voshell, Kimberly Wagner, Jonathan Williams, Mary Williamson, Qian Zeng, Tricia Zwiefelhofer, Clinton Paden, Duncan MacCannell	2025-01-21
EPI_ISL_19678395	2025-01-08	North America	USA	KP.3.1.1	Laboratory Corporation of America	Laboratory Branch, Coronaviruses and Other Respiratory Viruses Division, National Center for Immunization and Respiratory Diseases, Centers for Disease Control and Prevention (CDC)	Dakota Howard, Dhwani Batra, Peter Cook, Jason Caravas, Benjamin Rambo-Martin, Natalie Thornburg, Yvette Unoarumhi, Reina Chau, Kristine Lacek, Paritra Mandal, Moneeb Bajwa, Nehalraza Momin, Shatavia Morrison, Christopher Gulvik, Erisa Sula, Minoo Agarwal, Eyad Almasri, Debbie Boles, Ayla Burns, Nuthawin Charoensri, Oren Cohen, Susan Countryman, Mary Cristobal, Bobbi Croy, Suzanne Dale, Hrushikesh Deshmukh, Amanda Douglas, Vincent Drouillon, Marcia Eisenberg, Howard Engler, Rama Ghatti, Prashant Gupta, Susan Hicks, Jake Humphrey, Lax Iyer, Lisa Pfefferle, Manoj Jain, Matthew Robinson, Mohan Kolli, Brian Krueger, Tim Kuphal, Stanley Letovsky, Michael Levandoski, Craig Lukasik, Jonathan Meltzer, Brian Norvell, Mindy Nye, Scott Parker, Christos Petropoulos, John Pruitt, Steven Ragan, Scott Ryan, Mike Sapeta, Jana Schroth, Suresh Selvaraju, Goran Stevovic, Amanda Suchanek, Andrea Throop, Lyndon Tilson, Thomas Urban, Joe Voshell, Kimberly Wagner, Jonathan Williams, Mary Williamson, Qian Zeng, Tricia Zwiefelhofer, Clinton Paden, Duncan MacCannell	2025-01-21
EPI_ISL_19678425	2025-01-08	North America	USA	LP.8.1.1	Laboratory Corporation of America	Laboratory Branch, Coronaviruses and Other Respiratory Viruses Division, National Center for Immunization and Respiratory Diseases, Centers for Disease Control and Prevention (CDC)	Dakota Howard, Dhwani Batra, Peter Cook, Jason Caravas, Benjamin Rambo-Martin, Natalie Thornburg, Yvette Unoarumhi, Reina Chau, Kristine Lacek, Paritra Mandal, Moneeb Bajwa, Nehalraza Momin, Shatavia Morrison, Christopher Gulvik, Erisa Sula, Minoo Agarwal, Eyad Almasri, Debbie Boles, Ayla Burns, Nuthawin Charoensri, Oren Cohen, Susan Countryman, Mary Cristobal, Bobbi Croy, Suzanne Dale, Hrushikesh Deshmukh, Amanda Douglas, Vincent Drouillon, Marcia Eisenberg, Howard Engler, Rama Ghatti, Prashant Gupta, Susan Hicks, Jake Humphrey, Lax Iyer, Lisa Pfefferle, Manoj Jain, Matthew Robinson, Mohan Kolli, Brian Krueger, Tim Kuphal, Stanley Letovsky, Michael Levandoski, Craig Lukasik, Jonathan Meltzer, Brian Norvell, Mindy Nye, Scott Parker, Christos Petropoulos, John Pruitt, Steven Ragan, Scott Ryan, Mike Sapeta, Jana Schroth, Suresh Selvaraju, Goran Stevovic, Amanda Suchanek, Andrea Throop, Lyndon Tilson, Thomas Urban, Joe Voshell, Kimberly Wagner, Jonathan Williams, Mary Williamson, Qian Zeng, Tricia Zwiefelhofer, Clinton Paden, Duncan MacCannell	2025-01-21
EPI_ISL_19678428	2025-01-08	North America	USA	JN.1.8	Laboratory Corporation of America	Laboratory Branch, Coronaviruses and Other Respiratory Viruses Division, National Center for Immunization and Respiratory Diseases, Centers for Disease Control and Prevention (CDC)	Dakota Howard, Dhwani Batra, Peter Cook, Jason Caravas, Benjamin Rambo-Martin, Natalie Thornburg, Yvette Unoarumhi, Reina Chau, Kristine Lacek, Paritra Mandal, Moneeb Bajwa, Nehalraza Momin, Shatavia Morrison, Christopher Gulvik, Erisa Sula, Minoo Agarwal, Eyad Almasri, Debbie Boles, Ayla Burns, Nuthawin Charoensri, Oren Cohen, Susan Countryman, Mary Cristobal, Bobbi Croy, Suzanne Dale, Hrushikesh Deshmukh, Amanda Douglas, Vincent Drouillon, Marcia Eisenberg, Howard Engler, Rama Ghatti, Prashant Gupta, Susan Hicks, Jake Humphrey, Lax Iyer, Lisa Pfefferle, Manoj Jain, Matthew Robinson, Mohan Kolli, Brian Krueger, Tim Kuphal, Stanley Letovsky, Michael Levandoski, Craig Lukasik, Jonathan Meltzer, Brian Norvell, Mindy Nye, Scott Parker, Christos Petropoulos, John Pruitt, Steven Ragan, Scott Ryan, Mike Sapeta, Jana Schroth, Suresh Selvaraju, Goran Stevovic, Amanda Suchanek, Andrea Throop, Lyndon Tilson, Thomas Urban, Joe Voshell, Kimberly Wagner, Jonathan Williams, Mary Williamson, Qian Zeng, Tricia Zwiefelhofer, Clinton Paden, Duncan MacCannell	2025-01-21
EPI_ISL_19678364	2025-01-07	North America	USA	KP.3.1.1	Laboratory Corporation of America	Laboratory Branch, Coronaviruses and Other Respiratory Viruses Division, National Center for Immunization and Respiratory Diseases, Centers for Disease Control and Prevention (CDC)	Dakota Howard, Dhwani Batra, Peter Cook, Jason Caravas, Benjamin Rambo-Martin, Natalie Thornburg, Yvette Unoarumhi, Reina Chau, Kristine Lacek, Paritra Mandal, Moneeb Bajwa, Nehalraza Momin, Shatavia Morrison, Christopher Gulvik, Erisa Sula, Minoo Agarwal, Eyad Almasri, Debbie Boles, Ayla Burns, Nuthawin Charoensri, Oren Cohen, Susan Countryman, Mary Cristobal, Bobbi Croy, Suzanne Dale, Hrushikesh Deshmukh, Amanda Douglas, Vincent Drouillon, Marcia Eisenberg, Howard Engler, Rama Ghatti, Prashant Gupta, Susan Hicks, Jake Humphrey, Lax Iyer, Lisa Pfefferle, Manoj Jain, Matthew Robinson, Mohan Kolli, Brian Krueger, Tim Kuphal, Stanley Letovsky, Michael Levandoski, Craig Lukasik, Jonathan Meltzer, Brian Norvell, Mindy Nye, Scott Parker, Christos Petropoulos, John Pruitt, Steven Ragan, Scott Ryan, Mike Sapeta, Jana Schroth, Suresh Selvaraju, Goran Stevovic, Amanda Suchanek, Andrea Throop, Lyndon Tilson, Thomas Urban, Joe Voshell, Kimberly Wagner, Jonathan Williams, Mary Williamson, Qian Zeng, Tricia Zwiefelhofer, Clinton Paden, Duncan MacCannell	2025-01-21
EPI_ISL_19678488	2025-01-10	North America	USA	MB.1.1	Laboratory Corporation of America	Laboratory Branch, Coronaviruses and Other Respiratory Viruses Division, National Center for Immunization and Respiratory Diseases, Centers for Disease Control and Prevention (CDC)	Dakota Howard, Dhwani Batra, Peter Cook, Jason Caravas, Benjamin Rambo-Martin, Natalie Thornburg, Yvette Unoarumhi, Reina Chau, Kristine Lacek, Paritra Mandal, Moneeb Bajwa, Nehalraza Momin, Shatavia Morrison, Christopher Gulvik, Erisa Sula, Minoo Agarwal, Eyad Almasri, Debbie Boles, Ayla Burns, Nuthawin Charoensri, Oren Cohen, Susan Countryman, Mary Cristobal, Bobbi Croy, Suzanne Dale, Hrushikesh Deshmukh, Amanda Douglas, Vincent Drouillon, Marcia Eisenberg, Howard Engler, Rama Ghatti, Prashant Gupta, Susan Hicks, Jake Humphrey, Lax Iyer, Lisa Pfefferle, Manoj Jain, Matthew Robinson, Mohan Kolli, Brian Krueger, Tim Kuphal, Stanley Letovsky, Michael Levandoski, Craig Lukasik, Jonathan Meltzer, Brian Norvell, Mindy Nye, Scott Parker, Christos Petropoulos, John Pruitt, Steven Ragan, Scott Ryan, Mike Sapeta, Jana Schroth, Suresh Selvaraju, Goran Stevovic, Amanda Suchanek, Andrea Throop, Lyndon Tilson, Thomas Urban, Joe Voshell, Kimberly Wagner, Jonathan Williams, Mary Williamson, Qian Zeng, Tricia Zwiefelhofer, Clinton Paden, Duncan MacCannell	2025-01-21
EPI_ISL_19678499	2025-01-10	North America	USA	KP.3.1.1	Laboratory Corporation of America	Laboratory Branch, Coronaviruses and Other Respiratory Viruses Division, National Center for Immunization and Respiratory Diseases, Centers for Disease Control and Prevention (CDC)	Dakota Howard, Dhwani Batra, Peter Cook, Jason Caravas, Benjamin Rambo-Martin, Natalie Thornburg, Yvette Unoarumhi, Reina Chau, Kristine Lacek, Paritra Mandal, Moneeb Bajwa, Nehalraza Momin, Shatavia Morrison, Christopher Gulvik, Erisa Sula, Minoo Agarwal, Eyad Almasri, Debbie Boles, Ayla Burns, Nuthawin Charoensri, Oren Cohen, Susan Countryman, Mary Cristobal, Bobbi Croy, Suzanne Dale, Hrushikesh Deshmukh, Amanda Douglas, Vincent Drouillon, Marcia Eisenberg, Howard Engler, Rama Ghatti, Prashant Gupta, Susan Hicks, Jake Humphrey, Lax Iyer, Lisa Pfefferle, Manoj Jain, Matthew Robinson, Mohan Kolli, Brian Krueger, Tim Kuphal, Stanley Letovsky, Michael Levandoski, Craig Lukasik, Jonathan Meltzer, Brian Norvell, Mindy Nye, Scott Parker, Christos Petropoulos, John Pruitt, Steven Ragan, Scott Ryan, Mike Sapeta, Jana Schroth, Suresh Selvaraju, Goran Stevovic, Amanda Suchanek, Andrea Throop, Lyndon Tilson, Thomas Urban, Joe Voshell, Kimberly Wagner, Jonathan Williams, Mary Williamson, Qian Zeng, Tricia Zwiefelhofer, Clinton Paden, Duncan MacCannell	2025-01-21
EPI_ISL_19678383	2025-01-07	North America	USA	LP.8.1.2	Laboratory Corporation of America	Laboratory Branch, Coronaviruses and Other Respiratory Viruses Division, National Center for Immunization and Respiratory Diseases, Centers for Disease Control and Prevention (CDC)	Dakota Howard, Dhwani Batra, Peter Cook, Jason Caravas, Benjamin Rambo-Martin, Natalie Thornburg, Yvette Unoarumhi, Reina Chau, Kristine Lacek, Paritra Mandal, Moneeb Bajwa, Nehalraza Momin, Shatavia Morrison, Christopher Gulvik, Erisa Sula, Minoo Agarwal, Eyad Almasri, Debbie Boles, Ayla Burns, Nuthawin Charoensri, Oren Cohen, Susan Countryman, Mary Cristobal, Bobbi Croy, Suzanne Dale, Hrushikesh Deshmukh, Amanda Douglas, Vincent Drouillon, Marcia Eisenberg, Howard Engler, Rama Ghatti, Prashant Gupta, Susan Hicks, Jake Humphrey, Lax Iyer, Lisa Pfefferle, Manoj Jain, Matthew Robinson, Mohan Kolli, Brian Krueger, Tim Kuphal, Stanley Letovsky, Michael Levandoski, Craig Lukasik, Jonathan Meltzer, Brian Norvell, Mindy Nye, Scott Parker, Christos Petropoulos, John Pruitt, Steven Ragan, Scott Ryan, Mike Sapeta, Jana Schroth, Suresh Selvaraju, Goran Stevovic, Amanda Suchanek, Andrea Throop, Lyndon Tilson, Thomas Urban, Joe Voshell, Kimberly Wagner, Jonathan Williams, Mary Williamson, Qian Zeng, Tricia Zwiefelhofer, Clinton Paden, Duncan MacCannell	2025-01-21
EPI_ISL_19678423	2025-01-08	North America	USA	JN.1.16	Laboratory Corporation of America	Laboratory Branch, Coronaviruses and Other Respiratory Viruses Division, National Center for Immunization and Respiratory Diseases, Centers for Disease Control and Prevention (CDC)	Dakota Howard, Dhwani Batra, Peter Cook, Jason Caravas, Benjamin Rambo-Martin, Natalie Thornburg, Yvette Unoarumhi, Reina Chau, Kristine Lacek, Paritra Mandal, Moneeb Bajwa, Nehalraza Momin, Shatavia Morrison, Christopher Gulvik, Erisa Sula, Minoo Agarwal, Eyad Almasri, Debbie Boles, Ayla Burns, Nuthawin Charoensri, Oren Cohen, Susan Countryman, Mary Cristobal, Bobbi Croy, Suzanne Dale, Hrushikesh Deshmukh, Amanda Douglas, Vincent Drouillon, Marcia Eisenberg, Howard Engler, Rama Ghatti, Prashant Gupta, Susan Hicks, Jake Humphrey, Lax Iyer, Lisa Pfefferle, Manoj Jain, Matthew Robinson, Mohan Kolli, Brian Krueger, Tim Kuphal, Stanley Letovsky, Michael Levandoski, Craig Lukasik, Jonathan Meltzer, Brian Norvell, Mindy Nye, Scott Parker, Christos Petropoulos, John Pruitt, Steven Ragan, Scott Ryan, Mike Sapeta, Jana Schroth, Suresh Selvaraju, Goran Stevovic, Amanda Suchanek, Andrea Throop, Lyndon Tilson, Thomas Urban, Joe Voshell, Kimberly Wagner, Jonathan Williams, Mary Williamson, Qian Zeng, Tricia Zwiefelhofer, Clinton Paden, Duncan MacCannell	2025-01-21
EPI_ISL_19678381	2025-01-07	North America	USA	JN.1.16	Laboratory Corporation of America	Laboratory Branch, Coronaviruses and Other Respiratory Viruses Division, National Center for Immunization and Respiratory Diseases, Centers for Disease Control and Prevention (CDC)	Dakota Howard, Dhwani Batra, Peter Cook, Jason Caravas, Benjamin Rambo-Martin, Natalie Thornburg, Yvette Unoarumhi, Reina Chau, Kristine Lacek, Paritra Mandal, Moneeb Bajwa, Nehalraza Momin, Shatavia Morrison, Christopher Gulvik, Erisa Sula, Minoo Agarwal, Eyad Almasri, Debbie Boles, Ayla Burns, Nuthawin Charoensri, Oren Cohen, Susan Countryman, Mary Cristobal, Bobbi Croy, Suzanne Dale, Hrushikesh Deshmukh, Amanda Douglas, Vincent Drouillon, Marcia Eisenberg, Howard Engler, Rama Ghatti, Prashant Gupta, Susan Hicks, Jake Humphrey, Lax Iyer, Lisa Pfefferle, Manoj Jain, Matthew Robinson, Mohan Kolli, Brian Krueger, Tim Kuphal, Stanley Letovsky, Michael Levandoski, Craig Lukasik, Jonathan Meltzer, Brian Norvell, Mindy Nye, Scott Parker, Christos Petropoulos, John Pruitt, Steven Ragan, Scott Ryan, Mike Sapeta, Jana Schroth, Suresh Selvaraju, Goran Stevovic, Amanda Suchanek, Andrea Throop, Lyndon Tilson, Thomas Urban, Joe Voshell, Kimberly Wagner, Jonathan Williams, Mary Williamson, Qian Zeng, Tricia Zwiefelhofer, Clinton Paden, Duncan MacCannell	2025-01-21
EPI_ISL_19678478	2025-01-09	North America	USA	LP.7	Laboratory Corporation of America	Laboratory Branch, Coronaviruses and Other Respiratory Viruses Division, National Center for Immunization and Respiratory Diseases, Centers for Disease Control and Prevention (CDC)	Dakota Howard, Dhwani Batra, Peter Cook, Jason Caravas, Benjamin Rambo-Martin, Natalie Thornburg, Yvette Unoarumhi, Reina Chau, Kristine Lacek, Paritra Mandal, Moneeb Bajwa, Nehalraza Momin, Shatavia Morrison, Christopher Gulvik, Erisa Sula, Minoo Agarwal, Eyad Almasri, Debbie Boles, Ayla Burns, Nuthawin Charoensri, Oren Cohen, Susan Countryman, Mary Cristobal, Bobbi Croy, Suzanne Dale, Hrushikesh Deshmukh, Amanda Douglas, Vincent Drouillon, Marcia Eisenberg, Howard Engler, Rama Ghatti, Prashant Gupta, Susan Hicks, Jake Humphrey, Lax Iyer, Lisa Pfefferle, Manoj Jain, Matthew Robinson, Mohan Kolli, Brian Krueger, Tim Kuphal, Stanley Letovsky, Michael Levandoski, Craig Lukasik, Jonathan Meltzer, Brian Norvell, Mindy Nye, Scott Parker, Christos Petropoulos, John Pruitt, Steven Ragan, Scott Ryan, Mike Sapeta, Jana Schroth, Suresh Selvaraju, Goran Stevovic, Amanda Suchanek, Andrea Throop, Lyndon Tilson, Thomas Urban, Joe Voshell, Kimberly Wagner, Jonathan Williams, Mary Williamson, Qian Zeng, Tricia Zwiefelhofer, Clinton Paden, Duncan MacCannell	2025-01-21
EPI_ISL_19678347	2025-01-07	North America	USA	KP.3.1.1	Laboratory Corporation of America	Laboratory Branch, Coronaviruses and Other Respiratory Viruses Division, National Center for Immunization and Respiratory Diseases, Centers for Disease Control and Prevention (CDC)	Dakota Howard, Dhwani Batra, Peter Cook, Jason Caravas, Benjamin Rambo-Martin, Natalie Thornburg, Yvette Unoarumhi, Reina Chau, Kristine Lacek, Paritra Mandal, Moneeb Bajwa, Nehalraza Momin, Shatavia Morrison, Christopher Gulvik, Erisa Sula, Minoo Agarwal, Eyad Almasri, Debbie Boles, Ayla Burns, Nuthawin Charoensri, Oren Cohen, Susan Countryman, Mary Cristobal, Bobbi Croy, Suzanne Dale, Hrushikesh Deshmukh, Amanda Douglas, Vincent Drouillon, Marcia Eisenberg, Howard Engler, Rama Ghatti, Prashant Gupta, Susan Hicks, Jake Humphrey, Lax Iyer, Lisa Pfefferle, Manoj Jain, Matthew Robinson, Mohan Kolli, Brian Krueger, Tim Kuphal, Stanley Letovsky, Michael Levandoski, Craig Lukasik, Jonathan Meltzer, Brian Norvell, Mindy Nye, Scott Parker, Christos Petropoulos, John Pruitt, Steven Ragan, Scott Ryan, Mike Sapeta, Jana Schroth, Suresh Selvaraju, Goran Stevovic, Amanda Suchanek, Andrea Throop, Lyndon Tilson, Thomas Urban, Joe Voshell, Kimberly Wagner, Jonathan Williams, Mary Williamson, Qian Zeng, Tricia Zwiefelhofer, Clinton Paden, Duncan MacCannell	2025-01-21
EPI_ISL_19678351	2025-01-07	North America	USA	JN.1.16	Laboratory Corporation of America	Laboratory Branch, Coronaviruses and Other Respiratory Viruses Division, National Center for Immunization and Respiratory Diseases, Centers for Disease Control and Prevention (CDC)	Dakota Howard, Dhwani Batra, Peter Cook, Jason Caravas, Benjamin Rambo-Martin, Natalie Thornburg, Yvette Unoarumhi, Reina Chau, Kristine Lacek, Paritra Mandal, Moneeb Bajwa, Nehalraza Momin, Shatavia Morrison, Christopher Gulvik, Erisa Sula, Minoo Agarwal, Eyad Almasri, Debbie Boles, Ayla Burns, Nuthawin Charoensri, Oren Cohen, Susan Countryman, Mary Cristobal, Bobbi Croy, Suzanne Dale, Hrushikesh Deshmukh, Amanda Douglas, Vincent Drouillon, Marcia Eisenberg, Howard Engler, Rama Ghatti, Prashant Gupta, Susan Hicks, Jake Humphrey, Lax Iyer, Lisa Pfefferle, Manoj Jain, Matthew Robinson, Mohan Kolli, Brian Krueger, Tim Kuphal, Stanley Letovsky, Michael Levandoski, Craig Lukasik, Jonathan Meltzer, Brian Norvell, Mindy Nye, Scott Parker, Christos Petropoulos, John Pruitt, Steven Ragan, Scott Ryan, Mike Sapeta, Jana Schroth, Suresh Selvaraju, Goran Stevovic, Amanda Suchanek, Andrea Throop, Lyndon Tilson, Thomas Urban, Joe Voshell, Kimberly Wagner, Jonathan Williams, Mary Williamson, Qian Zeng, Tricia Zwiefelhofer, Clinton Paden, Duncan MacCannell	2025-01-21
EPI_ISL_19678366	2025-01-07	North America	USA	LP.8.1	Laboratory Corporation of America	Laboratory Branch, Coronaviruses and Other Respiratory Viruses Division, National Center for Immunization and Respiratory Diseases, Centers for Disease Control and Prevention (CDC)	Dakota Howard, Dhwani Batra, Peter Cook, Jason Caravas, Benjamin Rambo-Martin, Natalie Thornburg, Yvette Unoarumhi, Reina Chau, Kristine Lacek, Paritra Mandal, Moneeb Bajwa, Nehalraza Momin, Shatavia Morrison, Christopher Gulvik, Erisa Sula, Minoo Agarwal, Eyad Almasri, Debbie Boles, Ayla Burns, Nuthawin Charoensri, Oren Cohen, Susan Countryman, Mary Cristobal, Bobbi Croy, Suzanne Dale, Hrushikesh Deshmukh, Amanda Douglas, Vincent Drouillon, Marcia Eisenberg, Howard Engler, Rama Ghatti, Prashant Gupta, Susan Hicks, Jake Humphrey, Lax Iyer, Lisa Pfefferle, Manoj Jain, Matthew Robinson, Mohan Kolli, Brian Krueger, Tim Kuphal, Stanley Letovsky, Michael Levandoski, Craig Lukasik, Jonathan Meltzer, Brian Norvell, Mindy Nye, Scott Parker, Christos Petropoulos, John Pruitt, Steven Ragan, Scott Ryan, Mike Sapeta, Jana Schroth, Suresh Selvaraju, Goran Stevovic, Amanda Suchanek, Andrea Throop, Lyndon Tilson, Thomas Urban, Joe Voshell, Kimberly Wagner, Jonathan Williams, Mary Williamson, Qian Zeng, Tricia Zwiefelhofer, Clinton Paden, Duncan MacCannell	2025-01-21
EPI_ISL_19678483	2025-01-09	North America	USA	MC.1	Laboratory Corporation of America	Laboratory Branch, Coronaviruses and Other Respiratory Viruses Division, National Center for Immunization and Respiratory Diseases, Centers for Disease Control and Prevention (CDC)	Dakota Howard, Dhwani Batra, Peter Cook, Jason Caravas, Benjamin Rambo-Martin, Natalie Thornburg, Yvette Unoarumhi, Reina Chau, Kristine Lacek, Paritra Mandal, Moneeb Bajwa, Nehalraza Momin, Shatavia Morrison, Christopher Gulvik, Erisa Sula, Minoo Agarwal, Eyad Almasri, Debbie Boles, Ayla Burns, Nuthawin Charoensri, Oren Cohen, Susan Countryman, Mary Cristobal, Bobbi Croy, Suzanne Dale, Hrushikesh Deshmukh, Amanda Douglas, Vincent Drouillon, Marcia Eisenberg, Howard Engler, Rama Ghatti, Prashant Gupta, Susan Hicks, Jake Humphrey, Lax Iyer, Lisa Pfefferle, Manoj Jain, Matthew Robinson, Mohan Kolli, Brian Krueger, Tim Kuphal, Stanley Letovsky, Michael Levandoski, Craig Lukasik, Jonathan Meltzer, Brian Norvell, Mindy Nye, Scott Parker, Christos Petropoulos, John Pruitt, Steven Ragan, Scott Ryan, Mike Sapeta, Jana Schroth, Suresh Selvaraju, Goran Stevovic, Amanda Suchanek, Andrea Throop, Lyndon Tilson, Thomas Urban, Joe Voshell, Kimberly Wagner, Jonathan Williams, Mary Williamson, Qian Zeng, Tricia Zwiefelhofer, Clinton Paden, Duncan MacCannell	2025-01-21
EPI_ISL_19678372	2025-01-07	North America	USA	XEC	Laboratory Corporation of America	Laboratory Branch, Coronaviruses and Other Respiratory Viruses Division, National Center for Immunization and Respiratory Diseases, Centers for Disease Control and Prevention (CDC)	Dakota Howard, Dhwani Batra, Peter Cook, Jason Caravas, Benjamin Rambo-Martin, Natalie Thornburg, Yvette Unoarumhi, Reina Chau, Kristine Lacek, Paritra Mandal, Moneeb Bajwa, Nehalraza Momin, Shatavia Morrison, Christopher Gulvik, Erisa Sula, Minoo Agarwal, Eyad Almasri, Debbie Boles, Ayla Burns, Nuthawin Charoensri, Oren Cohen, Susan Countryman, Mary Cristobal, Bobbi Croy, Suzanne Dale, Hrushikesh Deshmukh, Amanda Douglas, Vincent Drouillon, Marcia Eisenberg, Howard Engler, Rama Ghatti, Prashant Gupta, Susan Hicks, Jake Humphrey, Lax Iyer, Lisa Pfefferle, Manoj Jain, Matthew Robinson, Mohan Kolli, Brian Krueger, Tim Kuphal, Stanley Letovsky, Michael Levandoski, Craig Lukasik, Jonathan Meltzer, Brian Norvell, Mindy Nye, Scott Parker, Christos Petropoulos, John Pruitt, Steven Ragan, Scott Ryan, Mike Sapeta, Jana Schroth, Suresh Selvaraju, Goran Stevovic, Amanda Suchanek, Andrea Throop, Lyndon Tilson, Thomas Urban, Joe Voshell, Kimberly Wagner, Jonathan Williams, Mary Williamson, Qian Zeng, Tricia Zwiefelhofer, Clinton Paden, Duncan MacCannell	2025-01-21
EPI_ISL_19678475	2025-01-09	North America	USA	XEC	Laboratory Corporation of America	Laboratory Branch, Coronaviruses and Other Respiratory Viruses Division, National Center for Immunization and Respiratory Diseases, Centers for Disease Control and Prevention (CDC)	Dakota Howard, Dhwani Batra, Peter Cook, Jason Caravas, Benjamin Rambo-Martin, Natalie Thornburg, Yvette Unoarumhi, Reina Chau, Kristine Lacek, Paritra Mandal, Moneeb Bajwa, Nehalraza Momin, Shatavia Morrison, Christopher Gulvik, Erisa Sula, Minoo Agarwal, Eyad Almasri, Debbie Boles, Ayla Burns, Nuthawin Charoensri, Oren Cohen, Susan Countryman, Mary Cristobal, Bobbi Croy, Suzanne Dale, Hrushikesh Deshmukh, Amanda Douglas, Vincent Drouillon, Marcia Eisenberg, Howard Engler, Rama Ghatti, Prashant Gupta, Susan Hicks, Jake Humphrey, Lax Iyer, Lisa Pfefferle, Manoj Jain, Matthew Robinson, Mohan Kolli, Brian Krueger, Tim Kuphal, Stanley Letovsky, Michael Levandoski, Craig Lukasik, Jonathan Meltzer, Brian Norvell, Mindy Nye, Scott Parker, Christos Petropoulos, John Pruitt, Steven Ragan, Scott Ryan, Mike Sapeta, Jana Schroth, Suresh Selvaraju, Goran Stevovic, Amanda Suchanek, Andrea Throop, Lyndon Tilson, Thomas Urban, Joe Voshell, Kimberly Wagner, Jonathan Williams, Mary Williamson, Qian Zeng, Tricia Zwiefelhofer, Clinton Paden, Duncan MacCannell	2025-01-21
EPI_ISL_19678490	2025-01-10	North America	USA	JN.1.16	Laboratory Corporation of America	Laboratory Branch, Coronaviruses and Other Respiratory Viruses Division, National Center for Immunization and Respiratory Diseases, Centers for Disease Control and Prevention (CDC)	Dakota Howard, Dhwani Batra, Peter Cook, Jason Caravas, Benjamin Rambo-Martin, Natalie Thornburg, Yvette Unoarumhi, Reina Chau, Kristine Lacek, Paritra Mandal, Moneeb Bajwa, Nehalraza Momin, Shatavia Morrison, Christopher Gulvik, Erisa Sula, Minoo Agarwal, Eyad Almasri, Debbie Boles, Ayla Burns, Nuthawin Charoensri, Oren Cohen, Susan Countryman, Mary Cristobal, Bobbi Croy, Suzanne Dale, Hrushikesh Deshmukh, Amanda Douglas, Vincent Drouillon, Marcia Eisenberg, Howard Engler, Rama Ghatti, Prashant Gupta, Susan Hicks, Jake Humphrey, Lax Iyer, Lisa Pfefferle, Manoj Jain, Matthew Robinson, Mohan Kolli, Brian Krueger, Tim Kuphal, Stanley Letovsky, Michael Levandoski, Craig Lukasik, Jonathan Meltzer, Brian Norvell, Mindy Nye, Scott Parker, Christos Petropoulos, John Pruitt, Steven Ragan, Scott Ryan, Mike Sapeta, Jana Schroth, Suresh Selvaraju, Goran Stevovic, Amanda Suchanek, Andrea Throop, Lyndon Tilson, Thomas Urban, Joe Voshell, Kimberly Wagner, Jonathan Williams, Mary Williamson, Qian Zeng, Tricia Zwiefelhofer, Clinton Paden, Duncan MacCannell	2025-01-21
EPI_ISL_19678431	2025-01-08	North America	USA	MC.1	Laboratory Corporation of America	Laboratory Branch, Coronaviruses and Other Respiratory Viruses Division, National Center for Immunization and Respiratory Diseases, Centers for Disease Control and Prevention (CDC)	Dakota Howard, Dhwani Batra, Peter Cook, Jason Caravas, Benjamin Rambo-Martin, Natalie Thornburg, Yvette Unoarumhi, Reina Chau, Kristine Lacek, Paritra Mandal, Moneeb Bajwa, Nehalraza Momin, Shatavia Morrison, Christopher Gulvik, Erisa Sula, Minoo Agarwal, Eyad Almasri, Debbie Boles, Ayla Burns, Nuthawin Charoensri, Oren Cohen, Susan Countryman, Mary Cristobal, Bobbi Croy, Suzanne Dale, Hrushikesh Deshmukh, Amanda Douglas, Vincent Drouillon, Marcia Eisenberg, Howard Engler, Rama Ghatti, Prashant Gupta, Susan Hicks, Jake Humphrey, Lax Iyer, Lisa Pfefferle, Manoj Jain, Matthew Robinson, Mohan Kolli, Brian Krueger, Tim Kuphal, Stanley Letovsky, Michael Levandoski, Craig Lukasik, Jonathan Meltzer, Brian Norvell, Mindy Nye, Scott Parker, Christos Petropoulos, John Pruitt, Steven Ragan, Scott Ryan, Mike Sapeta, Jana Schroth, Suresh Selvaraju, Goran Stevovic, Amanda Suchanek, Andrea Throop, Lyndon Tilson, Thomas Urban, Joe Voshell, Kimberly Wagner, Jonathan Williams, Mary Williamson, Qian Zeng, Tricia Zwiefelhofer, Clinton Paden, Duncan MacCannell	2025-01-21
EPI_ISL_19678420	2025-01-08	North America	USA	XEC	Laboratory Corporation of America	Laboratory Branch, Coronaviruses and Other Respiratory Viruses Division, National Center for Immunization and Respiratory Diseases, Centers for Disease Control and Prevention (CDC)	Dakota Howard, Dhwani Batra, Peter Cook, Jason Caravas, Benjamin Rambo-Martin, Natalie Thornburg, Yvette Unoarumhi, Reina Chau, Kristine Lacek, Paritra Mandal, Moneeb Bajwa, Nehalraza Momin, Shatavia Morrison, Christopher Gulvik, Erisa Sula, Minoo Agarwal, Eyad Almasri, Debbie Boles, Ayla Burns, Nuthawin Charoensri, Oren Cohen, Susan Countryman, Mary Cristobal, Bobbi Croy, Suzanne Dale, Hrushikesh Deshmukh, Amanda Douglas, Vincent Drouillon, Marcia Eisenberg, Howard Engler, Rama Ghatti, Prashant Gupta, Susan Hicks, Jake Humphrey, Lax Iyer, Lisa Pfefferle, Manoj Jain, Matthew Robinson, Mohan Kolli, Brian Krueger, Tim Kuphal, Stanley Letovsky, Michael Levandoski, Craig Lukasik, Jonathan Meltzer, Brian Norvell, Mindy Nye, Scott Parker, Christos Petropoulos, John Pruitt, Steven Ragan, Scott Ryan, Mike Sapeta, Jana Schroth, Suresh Selvaraju, Goran Stevovic, Amanda Suchanek, Andrea Throop, Lyndon Tilson, Thomas Urban, Joe Voshell, Kimberly Wagner, Jonathan Williams, Mary Williamson, Qian Zeng, Tricia Zwiefelhofer, Clinton Paden, Duncan MacCannell	2025-01-21
EPI_ISL_19678360	2025-01-07	North America	USA	XEC	Laboratory Corporation of America	Laboratory Branch, Coronaviruses and Other Respiratory Viruses Division, National Center for Immunization and Respiratory Diseases, Centers for Disease Control and Prevention (CDC)	Dakota Howard, Dhwani Batra, Peter Cook, Jason Caravas, Benjamin Rambo-Martin, Natalie Thornburg, Yvette Unoarumhi, Reina Chau, Kristine Lacek, Paritra Mandal, Moneeb Bajwa, Nehalraza Momin, Shatavia Morrison, Christopher Gulvik, Erisa Sula, Minoo Agarwal, Eyad Almasri, Debbie Boles, Ayla Burns, Nuthawin Charoensri, Oren Cohen, Susan Countryman, Mary Cristobal, Bobbi Croy, Suzanne Dale, Hrushikesh Deshmukh, Amanda Douglas, Vincent Drouillon, Marcia Eisenberg, Howard Engler, Rama Ghatti, Prashant Gupta, Susan Hicks, Jake Humphrey, Lax Iyer, Lisa Pfefferle, Manoj Jain, Matthew Robinson, Mohan Kolli, Brian Krueger, Tim Kuphal, Stanley Letovsky, Michael Levandoski, Craig Lukasik, Jonathan Meltzer, Brian Norvell, Mindy Nye, Scott Parker, Christos Petropoulos, John Pruitt, Steven Ragan, Scott Ryan, Mike Sapeta, Jana Schroth, Suresh Selvaraju, Goran Stevovic, Amanda Suchanek, Andrea Throop, Lyndon Tilson, Thomas Urban, Joe Voshell, Kimberly Wagner, Jonathan Williams, Mary Williamson, Qian Zeng, Tricia Zwiefelhofer, Clinton Paden, Duncan MacCannell	2025-01-21
EPI_ISL_19678318	2025-01-06	North America	USA	XEC	Laboratory Corporation of America	Laboratory Branch, Coronaviruses and Other Respiratory Viruses Division, National Center for Immunization and Respiratory Diseases, Centers for Disease Control and Prevention (CDC)	Dakota Howard, Dhwani Batra, Peter Cook, Jason Caravas, Benjamin Rambo-Martin, Natalie Thornburg, Yvette Unoarumhi, Reina Chau, Kristine Lacek, Paritra Mandal, Moneeb Bajwa, Nehalraza Momin, Shatavia Morrison, Christopher Gulvik, Erisa Sula, Minoo Agarwal, Eyad Almasri, Debbie Boles, Ayla Burns, Nuthawin Charoensri, Oren Cohen, Susan Countryman, Mary Cristobal, Bobbi Croy, Suzanne Dale, Hrushikesh Deshmukh, Amanda Douglas, Vincent Drouillon, Marcia Eisenberg, Howard Engler, Rama Ghatti, Prashant Gupta, Susan Hicks, Jake Humphrey, Lax Iyer, Lisa Pfefferle, Manoj Jain, Matthew Robinson, Mohan Kolli, Brian Krueger, Tim Kuphal, Stanley Letovsky, Michael Levandoski, Craig Lukasik, Jonathan Meltzer, Brian Norvell, Mindy Nye, Scott Parker, Christos Petropoulos, John Pruitt, Steven Ragan, Scott Ryan, Mike Sapeta, Jana Schroth, Suresh Selvaraju, Goran Stevovic, Amanda Suchanek, Andrea Throop, Lyndon Tilson, Thomas Urban, Joe Voshell, Kimberly Wagner, Jonathan Williams, Mary Williamson, Qian Zeng, Tricia Zwiefelhofer, Clinton Paden, Duncan MacCannell	2025-01-21
EPI_ISL_19678302	2025-01-06	North America	USA	JN.1.16	Laboratory Corporation of America	Laboratory Branch, Coronaviruses and Other Respiratory Viruses Division, National Center for Immunization and Respiratory Diseases, Centers for Disease Control and Prevention (CDC)	Dakota Howard, Dhwani Batra, Peter Cook, Jason Caravas, Benjamin Rambo-Martin, Natalie Thornburg, Yvette Unoarumhi, Reina Chau, Kristine Lacek, Paritra Mandal, Moneeb Bajwa, Nehalraza Momin, Shatavia Morrison, Christopher Gulvik, Erisa Sula, Minoo Agarwal, Eyad Almasri, Debbie Boles, Ayla Burns, Nuthawin Charoensri, Oren Cohen, Susan Countryman, Mary Cristobal, Bobbi Croy, Suzanne Dale, Hrushikesh Deshmukh, Amanda Douglas, Vincent Drouillon, Marcia Eisenberg, Howard Engler, Rama Ghatti, Prashant Gupta, Susan Hicks, Jake Humphrey, Lax Iyer, Lisa Pfefferle, Manoj Jain, Matthew Robinson, Mohan Kolli, Brian Krueger, Tim Kuphal, Stanley Letovsky, Michael Levandoski, Craig Lukasik, Jonathan Meltzer, Brian Norvell, Mindy Nye, Scott Parker, Christos Petropoulos, John Pruitt, Steven Ragan, Scott Ryan, Mike Sapeta, Jana Schroth, Suresh Selvaraju, Goran Stevovic, Amanda Suchanek, Andrea Throop, Lyndon Tilson, Thomas Urban, Joe Voshell, Kimberly Wagner, Jonathan Williams, Mary Williamson, Qian Zeng, Tricia Zwiefelhofer, Clinton Paden, Duncan MacCannell	2025-01-21
EPI_ISL_19678467	2025-01-09	North America	USA	XEC	Laboratory Corporation of America	Laboratory Branch, Coronaviruses and Other Respiratory Viruses Division, National Center for Immunization and Respiratory Diseases, Centers for Disease Control and Prevention (CDC)	Dakota Howard, Dhwani Batra, Peter Cook, Jason Caravas, Benjamin Rambo-Martin, Natalie Thornburg, Yvette Unoarumhi, Reina Chau, Kristine Lacek, Paritra Mandal, Moneeb Bajwa, Nehalraza Momin, Shatavia Morrison, Christopher Gulvik, Erisa Sula, Minoo Agarwal, Eyad Almasri, Debbie Boles, Ayla Burns, Nuthawin Charoensri, Oren Cohen, Susan Countryman, Mary Cristobal, Bobbi Croy, Suzanne Dale, Hrushikesh Deshmukh, Amanda Douglas, Vincent Drouillon, Marcia Eisenberg, Howard Engler, Rama Ghatti, Prashant Gupta, Susan Hicks, Jake Humphrey, Lax Iyer, Lisa Pfefferle, Manoj Jain, Matthew Robinson, Mohan Kolli, Brian Krueger, Tim Kuphal, Stanley Letovsky, Michael Levandoski, Craig Lukasik, Jonathan Meltzer, Brian Norvell, Mindy Nye, Scott Parker, Christos Petropoulos, John Pruitt, Steven Ragan, Scott Ryan, Mike Sapeta, Jana Schroth, Suresh Selvaraju, Goran Stevovic, Amanda Suchanek, Andrea Throop, Lyndon Tilson, Thomas Urban, Joe Voshell, Kimberly Wagner, Jonathan Williams, Mary Williamson, Qian Zeng, Tricia Zwiefelhofer, Clinton Paden, Duncan MacCannell	2025-01-21
EPI_ISL_19678463	2025-01-09	North America	USA	JN.1.16	Laboratory Corporation of America	Laboratory Branch, Coronaviruses and Other Respiratory Viruses Division, National Center for Immunization and Respiratory Diseases, Centers for Disease Control and Prevention (CDC)	Dakota Howard, Dhwani Batra, Peter Cook, Jason Caravas, Benjamin Rambo-Martin, Natalie Thornburg, Yvette Unoarumhi, Reina Chau, Kristine Lacek, Paritra Mandal, Moneeb Bajwa, Nehalraza Momin, Shatavia Morrison, Christopher Gulvik, Erisa Sula, Minoo Agarwal, Eyad Almasri, Debbie Boles, Ayla Burns, Nuthawin Charoensri, Oren Cohen, Susan Countryman, Mary Cristobal, Bobbi Croy, Suzanne Dale, Hrushikesh Deshmukh, Amanda Douglas, Vincent Drouillon, Marcia Eisenberg, Howard Engler, Rama Ghatti, Prashant Gupta, Susan Hicks, Jake Humphrey, Lax Iyer, Lisa Pfefferle, Manoj Jain, Matthew Robinson, Mohan Kolli, Brian Krueger, Tim Kuphal, Stanley Letovsky, Michael Levandoski, Craig Lukasik, Jonathan Meltzer, Brian Norvell, Mindy Nye, Scott Parker, Christos Petropoulos, John Pruitt, Steven Ragan, Scott Ryan, Mike Sapeta, Jana Schroth, Suresh Selvaraju, Goran Stevovic, Amanda Suchanek, Andrea Throop, Lyndon Tilson, Thomas Urban, Joe Voshell, Kimberly Wagner, Jonathan Williams, Mary Williamson, Qian Zeng, Tricia Zwiefelhofer, Clinton Paden, Duncan MacCannell	2025-01-21
EPI_ISL_19678387	2025-01-08	North America	USA	XEC	Laboratory Corporation of America	Laboratory Branch, Coronaviruses and Other Respiratory Viruses Division, National Center for Immunization and Respiratory Diseases, Centers for Disease Control and Prevention (CDC)	Dakota Howard, Dhwani Batra, Peter Cook, Jason Caravas, Benjamin Rambo-Martin, Natalie Thornburg, Yvette Unoarumhi, Reina Chau, Kristine Lacek, Paritra Mandal, Moneeb Bajwa, Nehalraza Momin, Shatavia Morrison, Christopher Gulvik, Erisa Sula, Minoo Agarwal, Eyad Almasri, Debbie Boles, Ayla Burns, Nuthawin Charoensri, Oren Cohen, Susan Countryman, Mary Cristobal, Bobbi Croy, Suzanne Dale, Hrushikesh Deshmukh, Amanda Douglas, Vincent Drouillon, Marcia Eisenberg, Howard Engler, Rama Ghatti, Prashant Gupta, Susan Hicks, Jake Humphrey, Lax Iyer, Lisa Pfefferle, Manoj Jain, Matthew Robinson, Mohan Kolli, Brian Krueger, Tim Kuphal, Stanley Letovsky, Michael Levandoski, Craig Lukasik, Jonathan Meltzer, Brian Norvell, Mindy Nye, Scott Parker, Christos Petropoulos, John Pruitt, Steven Ragan, Scott Ryan, Mike Sapeta, Jana Schroth, Suresh Selvaraju, Goran Stevovic, Amanda Suchanek, Andrea Throop, Lyndon Tilson, Thomas Urban, Joe Voshell, Kimberly Wagner, Jonathan Williams, Mary Williamson, Qian Zeng, Tricia Zwiefelhofer, Clinton Paden, Duncan MacCannell	2025-01-21
EPI_ISL_19678464	2025-01-09	North America	USA	XEC	Laboratory Corporation of America	Laboratory Branch, Coronaviruses and Other Respiratory Viruses Division, National Center for Immunization and Respiratory Diseases, Centers for Disease Control and Prevention (CDC)	Dakota Howard, Dhwani Batra, Peter Cook, Jason Caravas, Benjamin Rambo-Martin, Natalie Thornburg, Yvette Unoarumhi, Reina Chau, Kristine Lacek, Paritra Mandal, Moneeb Bajwa, Nehalraza Momin, Shatavia Morrison, Christopher Gulvik, Erisa Sula, Minoo Agarwal, Eyad Almasri, Debbie Boles, Ayla Burns, Nuthawin Charoensri, Oren Cohen, Susan Countryman, Mary Cristobal, Bobbi Croy, Suzanne Dale, Hrushikesh Deshmukh, Amanda Douglas, Vincent Drouillon, Marcia Eisenberg, Howard Engler, Rama Ghatti, Prashant Gupta, Susan Hicks, Jake Humphrey, Lax Iyer, Lisa Pfefferle, Manoj Jain, Matthew Robinson, Mohan Kolli, Brian Krueger, Tim Kuphal, Stanley Letovsky, Michael Levandoski, Craig Lukasik, Jonathan Meltzer, Brian Norvell, Mindy Nye, Scott Parker, Christos Petropoulos, John Pruitt, Steven Ragan, Scott Ryan, Mike Sapeta, Jana Schroth, Suresh Selvaraju, Goran Stevovic, Amanda Suchanek, Andrea Throop, Lyndon Tilson, Thomas Urban, Joe Voshell, Kimberly Wagner, Jonathan Williams, Mary Williamson, Qian Zeng, Tricia Zwiefelhofer, Clinton Paden, Duncan MacCannell	2025-01-21
EPI_ISL_19678388	2025-01-08	North America	USA	XEC	Laboratory Corporation of America	Laboratory Branch, Coronaviruses and Other Respiratory Viruses Division, National Center for Immunization and Respiratory Diseases, Centers for Disease Control and Prevention (CDC)	Dakota Howard, Dhwani Batra, Peter Cook, Jason Caravas, Benjamin Rambo-Martin, Natalie Thornburg, Yvette Unoarumhi, Reina Chau, Kristine Lacek, Paritra Mandal, Moneeb Bajwa, Nehalraza Momin, Shatavia Morrison, Christopher Gulvik, Erisa Sula, Minoo Agarwal, Eyad Almasri, Debbie Boles, Ayla Burns, Nuthawin Charoensri, Oren Cohen, Susan Countryman, Mary Cristobal, Bobbi Croy, Suzanne Dale, Hrushikesh Deshmukh, Amanda Douglas, Vincent Drouillon, Marcia Eisenberg, Howard Engler, Rama Ghatti, Prashant Gupta, Susan Hicks, Jake Humphrey, Lax Iyer, Lisa Pfefferle, Manoj Jain, Matthew Robinson, Mohan Kolli, Brian Krueger, Tim Kuphal, Stanley Letovsky, Michael Levandoski, Craig Lukasik, Jonathan Meltzer, Brian Norvell, Mindy Nye, Scott Parker, Christos Petropoulos, John Pruitt, Steven Ragan, Scott Ryan, Mike Sapeta, Jana Schroth, Suresh Selvaraju, Goran Stevovic, Amanda Suchanek, Andrea Throop, Lyndon Tilson, Thomas Urban, Joe Voshell, Kimberly Wagner, Jonathan Williams, Mary Williamson, Qian Zeng, Tricia Zwiefelhofer, Clinton Paden, Duncan MacCannell	2025-01-21
EPI_ISL_19678345	2025-01-07	North America	USA	KP.3	Laboratory Corporation of America	Laboratory Branch, Coronaviruses and Other Respiratory Viruses Division, National Center for Immunization and Respiratory Diseases, Centers for Disease Control and Prevention (CDC)	Dakota Howard, Dhwani Batra, Peter Cook, Jason Caravas, Benjamin Rambo-Martin, Natalie Thornburg, Yvette Unoarumhi, Reina Chau, Kristine Lacek, Paritra Mandal, Moneeb Bajwa, Nehalraza Momin, Shatavia Morrison, Christopher Gulvik, Erisa Sula, Minoo Agarwal, Eyad Almasri, Debbie Boles, Ayla Burns, Nuthawin Charoensri, Oren Cohen, Susan Countryman, Mary Cristobal, Bobbi Croy, Suzanne Dale, Hrushikesh Deshmukh, Amanda Douglas, Vincent Drouillon, Marcia Eisenberg, Howard Engler, Rama Ghatti, Prashant Gupta, Susan Hicks, Jake Humphrey, Lax Iyer, Lisa Pfefferle, Manoj Jain, Matthew Robinson, Mohan Kolli, Brian Krueger, Tim Kuphal, Stanley Letovsky, Michael Levandoski, Craig Lukasik, Jonathan Meltzer, Brian Norvell, Mindy Nye, Scott Parker, Christos Petropoulos, John Pruitt, Steven Ragan, Scott Ryan, Mike Sapeta, Jana Schroth, Suresh Selvaraju, Goran Stevovic, Amanda Suchanek, Andrea Throop, Lyndon Tilson, Thomas Urban, Joe Voshell, Kimberly Wagner, Jonathan Williams, Mary Williamson, Qian Zeng, Tricia Zwiefelhofer, Clinton Paden, Duncan MacCannell	2025-01-21
EPI_ISL_19678393	2025-01-08	North America	USA	LP.8.1	Laboratory Corporation of America	Laboratory Branch, Coronaviruses and Other Respiratory Viruses Division, National Center for Immunization and Respiratory Diseases, Centers for Disease Control and Prevention (CDC)	Dakota Howard, Dhwani Batra, Peter Cook, Jason Caravas, Benjamin Rambo-Martin, Natalie Thornburg, Yvette Unoarumhi, Reina Chau, Kristine Lacek, Paritra Mandal, Moneeb Bajwa, Nehalraza Momin, Shatavia Morrison, Christopher Gulvik, Erisa Sula, Minoo Agarwal, Eyad Almasri, Debbie Boles, Ayla Burns, Nuthawin Charoensri, Oren Cohen, Susan Countryman, Mary Cristobal, Bobbi Croy, Suzanne Dale, Hrushikesh Deshmukh, Amanda Douglas, Vincent Drouillon, Marcia Eisenberg, Howard Engler, Rama Ghatti, Prashant Gupta, Susan Hicks, Jake Humphrey, Lax Iyer, Lisa Pfefferle, Manoj Jain, Matthew Robinson, Mohan Kolli, Brian Krueger, Tim Kuphal, Stanley Letovsky, Michael Levandoski, Craig Lukasik, Jonathan Meltzer, Brian Norvell, Mindy Nye, Scott Parker, Christos Petropoulos, John Pruitt, Steven Ragan, Scott Ryan, Mike Sapeta, Jana Schroth, Suresh Selvaraju, Goran Stevovic, Amanda Suchanek, Andrea Throop, Lyndon Tilson, Thomas Urban, Joe Voshell, Kimberly Wagner, Jonathan Williams, Mary Williamson, Qian Zeng, Tricia Zwiefelhofer, Clinton Paden, Duncan MacCannell	2025-01-21
EPI_ISL_19678466	2025-01-09	North America	USA	XEC	Laboratory Corporation of America	Laboratory Branch, Coronaviruses and Other Respiratory Viruses Division, National Center for Immunization and Respiratory Diseases, Centers for Disease Control and Prevention (CDC)	Dakota Howard, Dhwani Batra, Peter Cook, Jason Caravas, Benjamin Rambo-Martin, Natalie Thornburg, Yvette Unoarumhi, Reina Chau, Kristine Lacek, Paritra Mandal, Moneeb Bajwa, Nehalraza Momin, Shatavia Morrison, Christopher Gulvik, Erisa Sula, Minoo Agarwal, Eyad Almasri, Debbie Boles, Ayla Burns, Nuthawin Charoensri, Oren Cohen, Susan Countryman, Mary Cristobal, Bobbi Croy, Suzanne Dale, Hrushikesh Deshmukh, Amanda Douglas, Vincent Drouillon, Marcia Eisenberg, Howard Engler, Rama Ghatti, Prashant Gupta, Susan Hicks, Jake Humphrey, Lax Iyer, Lisa Pfefferle, Manoj Jain, Matthew Robinson, Mohan Kolli, Brian Krueger, Tim Kuphal, Stanley Letovsky, Michael Levandoski, Craig Lukasik, Jonathan Meltzer, Brian Norvell, Mindy Nye, Scott Parker, Christos Petropoulos, John Pruitt, Steven Ragan, Scott Ryan, Mike Sapeta, Jana Schroth, Suresh Selvaraju, Goran Stevovic, Amanda Suchanek, Andrea Throop, Lyndon Tilson, Thomas Urban, Joe Voshell, Kimberly Wagner, Jonathan Williams, Mary Williamson, Qian Zeng, Tricia Zwiefelhofer, Clinton Paden, Duncan MacCannell	2025-01-21
EPI_ISL_19678391	2025-01-08	North America	USA	JN.1.16.1	Laboratory Corporation of America	Laboratory Branch, Coronaviruses and Other Respiratory Viruses Division, National Center for Immunization and Respiratory Diseases, Centers for Disease Control and Prevention (CDC)	Dakota Howard, Dhwani Batra, Peter Cook, Jason Caravas, Benjamin Rambo-Martin, Natalie Thornburg, Yvette Unoarumhi, Reina Chau, Kristine Lacek, Paritra Mandal, Moneeb Bajwa, Nehalraza Momin, Shatavia Morrison, Christopher Gulvik, Erisa Sula, Minoo Agarwal, Eyad Almasri, Debbie Boles, Ayla Burns, Nuthawin Charoensri, Oren Cohen, Susan Countryman, Mary Cristobal, Bobbi Croy, Suzanne Dale, Hrushikesh Deshmukh, Amanda Douglas, Vincent Drouillon, Marcia Eisenberg, Howard Engler, Rama Ghatti, Prashant Gupta, Susan Hicks, Jake Humphrey, Lax Iyer, Lisa Pfefferle, Manoj Jain, Matthew Robinson, Mohan Kolli, Brian Krueger, Tim Kuphal, Stanley Letovsky, Michael Levandoski, Craig Lukasik, Jonathan Meltzer, Brian Norvell, Mindy Nye, Scott Parker, Christos Petropoulos, John Pruitt, Steven Ragan, Scott Ryan, Mike Sapeta, Jana Schroth, Suresh Selvaraju, Goran Stevovic, Amanda Suchanek, Andrea Throop, Lyndon Tilson, Thomas Urban, Joe Voshell, Kimberly Wagner, Jonathan Williams, Mary Williamson, Qian Zeng, Tricia Zwiefelhofer, Clinton Paden, Duncan MacCannell	2025-01-21
EPI_ISL_19678306	2025-01-06	North America	USA	KP.3.1.1	Laboratory Corporation of America	Laboratory Branch, Coronaviruses and Other Respiratory Viruses Division, National Center for Immunization and Respiratory Diseases, Centers for Disease Control and Prevention (CDC)	Dakota Howard, Dhwani Batra, Peter Cook, Jason Caravas, Benjamin Rambo-Martin, Natalie Thornburg, Yvette Unoarumhi, Reina Chau, Kristine Lacek, Paritra Mandal, Moneeb Bajwa, Nehalraza Momin, Shatavia Morrison, Christopher Gulvik, Erisa Sula, Minoo Agarwal, Eyad Almasri, Debbie Boles, Ayla Burns, Nuthawin Charoensri, Oren Cohen, Susan Countryman, Mary Cristobal, Bobbi Croy, Suzanne Dale, Hrushikesh Deshmukh, Amanda Douglas, Vincent Drouillon, Marcia Eisenberg, Howard Engler, Rama Ghatti, Prashant Gupta, Susan Hicks, Jake Humphrey, Lax Iyer, Lisa Pfefferle, Manoj Jain, Matthew Robinson, Mohan Kolli, Brian Krueger, Tim Kuphal, Stanley Letovsky, Michael Levandoski, Craig Lukasik, Jonathan Meltzer, Brian Norvell, Mindy Nye, Scott Parker, Christos Petropoulos, John Pruitt, Steven Ragan, Scott Ryan, Mike Sapeta, Jana Schroth, Suresh Selvaraju, Goran Stevovic, Amanda Suchanek, Andrea Throop, Lyndon Tilson, Thomas Urban, Joe Voshell, Kimberly Wagner, Jonathan Williams, Mary Williamson, Qian Zeng, Tricia Zwiefelhofer, Clinton Paden, Duncan MacCannell	2025-01-21
EPI_ISL_19678308	2025-01-06	North America	USA	XEC	Laboratory Corporation of America	Laboratory Branch, Coronaviruses and Other Respiratory Viruses Division, National Center for Immunization and Respiratory Diseases, Centers for Disease Control and Prevention (CDC)	Dakota Howard, Dhwani Batra, Peter Cook, Jason Caravas, Benjamin Rambo-Martin, Natalie Thornburg, Yvette Unoarumhi, Reina Chau, Kristine Lacek, Paritra Mandal, Moneeb Bajwa, Nehalraza Momin, Shatavia Morrison, Christopher Gulvik, Erisa Sula, Minoo Agarwal, Eyad Almasri, Debbie Boles, Ayla Burns, Nuthawin Charoensri, Oren Cohen, Susan Countryman, Mary Cristobal, Bobbi Croy, Suzanne Dale, Hrushikesh Deshmukh, Amanda Douglas, Vincent Drouillon, Marcia Eisenberg, Howard Engler, Rama Ghatti, Prashant Gupta, Susan Hicks, Jake Humphrey, Lax Iyer, Lisa Pfefferle, Manoj Jain, Matthew Robinson, Mohan Kolli, Brian Krueger, Tim Kuphal, Stanley Letovsky, Michael Levandoski, Craig Lukasik, Jonathan Meltzer, Brian Norvell, Mindy Nye, Scott Parker, Christos Petropoulos, John Pruitt, Steven Ragan, Scott Ryan, Mike Sapeta, Jana Schroth, Suresh Selvaraju, Goran Stevovic, Amanda Suchanek, Andrea Throop, Lyndon Tilson, Thomas Urban, Joe Voshell, Kimberly Wagner, Jonathan Williams, Mary Williamson, Qian Zeng, Tricia Zwiefelhofer, Clinton Paden, Duncan MacCannell	2025-01-21
EPI_ISL_19678309	2025-01-06	North America	USA	JN.1.8	Laboratory Corporation of America	Laboratory Branch, Coronaviruses and Other Respiratory Viruses Division, National Center for Immunization and Respiratory Diseases, Centers for Disease Control and Prevention (CDC)	Dakota Howard, Dhwani Batra, Peter Cook, Jason Caravas, Benjamin Rambo-Martin, Natalie Thornburg, Yvette Unoarumhi, Reina Chau, Kristine Lacek, Paritra Mandal, Moneeb Bajwa, Nehalraza Momin, Shatavia Morrison, Christopher Gulvik, Erisa Sula, Minoo Agarwal, Eyad Almasri, Debbie Boles, Ayla Burns, Nuthawin Charoensri, Oren Cohen, Susan Countryman, Mary Cristobal, Bobbi Croy, Suzanne Dale, Hrushikesh Deshmukh, Amanda Douglas, Vincent Drouillon, Marcia Eisenberg, Howard Engler, Rama Ghatti, Prashant Gupta, Susan Hicks, Jake Humphrey, Lax Iyer, Lisa Pfefferle, Manoj Jain, Matthew Robinson, Mohan Kolli, Brian Krueger, Tim Kuphal, Stanley Letovsky, Michael Levandoski, Craig Lukasik, Jonathan Meltzer, Brian Norvell, Mindy Nye, Scott Parker, Christos Petropoulos, John Pruitt, Steven Ragan, Scott Ryan, Mike Sapeta, Jana Schroth, Suresh Selvaraju, Goran Stevovic, Amanda Suchanek, Andrea Throop, Lyndon Tilson, Thomas Urban, Joe Voshell, Kimberly Wagner, Jonathan Williams, Mary Williamson, Qian Zeng, Tricia Zwiefelhofer, Clinton Paden, Duncan MacCannell	2025-01-21
EPI_ISL_19678472	2025-01-09	North America	USA	XEC	Laboratory Corporation of America	Laboratory Branch, Coronaviruses and Other Respiratory Viruses Division, National Center for Immunization and Respiratory Diseases, Centers for Disease Control and Prevention (CDC)	Dakota Howard, Dhwani Batra, Peter Cook, Jason Caravas, Benjamin Rambo-Martin, Natalie Thornburg, Yvette Unoarumhi, Reina Chau, Kristine Lacek, Paritra Mandal, Moneeb Bajwa, Nehalraza Momin, Shatavia Morrison, Christopher Gulvik, Erisa Sula, Minoo Agarwal, Eyad Almasri, Debbie Boles, Ayla Burns, Nuthawin Charoensri, Oren Cohen, Susan Countryman, Mary Cristobal, Bobbi Croy, Suzanne Dale, Hrushikesh Deshmukh, Amanda Douglas, Vincent Drouillon, Marcia Eisenberg, Howard Engler, Rama Ghatti, Prashant Gupta, Susan Hicks, Jake Humphrey, Lax Iyer, Lisa Pfefferle, Manoj Jain, Matthew Robinson, Mohan Kolli, Brian Krueger, Tim Kuphal, Stanley Letovsky, Michael Levandoski, Craig Lukasik, Jonathan Meltzer, Brian Norvell, Mindy Nye, Scott Parker, Christos Petropoulos, John Pruitt, Steven Ragan, Scott Ryan, Mike Sapeta, Jana Schroth, Suresh Selvaraju, Goran Stevovic, Amanda Suchanek, Andrea Throop, Lyndon Tilson, Thomas Urban, Joe Voshell, Kimberly Wagner, Jonathan Williams, Mary Williamson, Qian Zeng, Tricia Zwiefelhofer, Clinton Paden, Duncan MacCannell	2025-01-21
EPI_ISL_19678390	2025-01-08	North America	USA	XEC	Laboratory Corporation of America	Laboratory Branch, Coronaviruses and Other Respiratory Viruses Division, National Center for Immunization and Respiratory Diseases, Centers for Disease Control and Prevention (CDC)	Dakota Howard, Dhwani Batra, Peter Cook, Jason Caravas, Benjamin Rambo-Martin, Natalie Thornburg, Yvette Unoarumhi, Reina Chau, Kristine Lacek, Paritra Mandal, Moneeb Bajwa, Nehalraza Momin, Shatavia Morrison, Christopher Gulvik, Erisa Sula, Minoo Agarwal, Eyad Almasri, Debbie Boles, Ayla Burns, Nuthawin Charoensri, Oren Cohen, Susan Countryman, Mary Cristobal, Bobbi Croy, Suzanne Dale, Hrushikesh Deshmukh, Amanda Douglas, Vincent Drouillon, Marcia Eisenberg, Howard Engler, Rama Ghatti, Prashant Gupta, Susan Hicks, Jake Humphrey, Lax Iyer, Lisa Pfefferle, Manoj Jain, Matthew Robinson, Mohan Kolli, Brian Krueger, Tim Kuphal, Stanley Letovsky, Michael Levandoski, Craig Lukasik, Jonathan Meltzer, Brian Norvell, Mindy Nye, Scott Parker, Christos Petropoulos, John Pruitt, Steven Ragan, Scott Ryan, Mike Sapeta, Jana Schroth, Suresh Selvaraju, Goran Stevovic, Amanda Suchanek, Andrea Throop, Lyndon Tilson, Thomas Urban, Joe Voshell, Kimberly Wagner, Jonathan Williams, Mary Williamson, Qian Zeng, Tricia Zwiefelhofer, Clinton Paden, Duncan MacCannell	2025-01-21
EPI_ISL_19678392	2025-01-08	North America	USA	LP.8.1	Laboratory Corporation of America	Laboratory Branch, Coronaviruses and Other Respiratory Viruses Division, National Center for Immunization and Respiratory Diseases, Centers for Disease Control and Prevention (CDC)	Dakota Howard, Dhwani Batra, Peter Cook, Jason Caravas, Benjamin Rambo-Martin, Natalie Thornburg, Yvette Unoarumhi, Reina Chau, Kristine Lacek, Paritra Mandal, Moneeb Bajwa, Nehalraza Momin, Shatavia Morrison, Christopher Gulvik, Erisa Sula, Minoo Agarwal, Eyad Almasri, Debbie Boles, Ayla Burns, Nuthawin Charoensri, Oren Cohen, Susan Countryman, Mary Cristobal, Bobbi Croy, Suzanne Dale, Hrushikesh Deshmukh, Amanda Douglas, Vincent Drouillon, Marcia Eisenberg, Howard Engler, Rama Ghatti, Prashant Gupta, Susan Hicks, Jake Humphrey, Lax Iyer, Lisa Pfefferle, Manoj Jain, Matthew Robinson, Mohan Kolli, Brian Krueger, Tim Kuphal, Stanley Letovsky, Michael Levandoski, Craig Lukasik, Jonathan Meltzer, Brian Norvell, Mindy Nye, Scott Parker, Christos Petropoulos, John Pruitt, Steven Ragan, Scott Ryan, Mike Sapeta, Jana Schroth, Suresh Selvaraju, Goran Stevovic, Amanda Suchanek, Andrea Throop, Lyndon Tilson, Thomas Urban, Joe Voshell, Kimberly Wagner, Jonathan Williams, Mary Williamson, Qian Zeng, Tricia Zwiefelhofer, Clinton Paden, Duncan MacCannell	2025-01-21
EPI_ISL_19678276	2025-01-03	North America	USA	LP.8.1	Laboratory Corporation of America	Laboratory Branch, Coronaviruses and Other Respiratory Viruses Division, National Center for Immunization and Respiratory Diseases, Centers for Disease Control and Prevention (CDC)	Dakota Howard, Dhwani Batra, Peter Cook, Jason Caravas, Benjamin Rambo-Martin, Natalie Thornburg, Yvette Unoarumhi, Reina Chau, Kristine Lacek, Paritra Mandal, Moneeb Bajwa, Nehalraza Momin, Shatavia Morrison, Christopher Gulvik, Erisa Sula, Minoo Agarwal, Eyad Almasri, Debbie Boles, Ayla Burns, Nuthawin Charoensri, Oren Cohen, Susan Countryman, Mary Cristobal, Bobbi Croy, Suzanne Dale, Hrushikesh Deshmukh, Amanda Douglas, Vincent Drouillon, Marcia Eisenberg, Howard Engler, Rama Ghatti, Prashant Gupta, Susan Hicks, Jake Humphrey, Lax Iyer, Lisa Pfefferle, Manoj Jain, Matthew Robinson, Mohan Kolli, Brian Krueger, Tim Kuphal, Stanley Letovsky, Michael Levandoski, Craig Lukasik, Jonathan Meltzer, Brian Norvell, Mindy Nye, Scott Parker, Christos Petropoulos, John Pruitt, Steven Ragan, Scott Ryan, Mike Sapeta, Jana Schroth, Suresh Selvaraju, Goran Stevovic, Amanda Suchanek, Andrea Throop, Lyndon Tilson, Thomas Urban, Joe Voshell, Kimberly Wagner, Jonathan Williams, Mary Williamson, Qian Zeng, Tricia Zwiefelhofer, Clinton Paden, Duncan MacCannell	2025-01-21
EPI_ISL_19678299	2025-01-05	North America	USA	KP.3.1.1	Laboratory Corporation of America	Laboratory Branch, Coronaviruses and Other Respiratory Viruses Division, National Center for Immunization and Respiratory Diseases, Centers for Disease Control and Prevention (CDC)	Dakota Howard, Dhwani Batra, Peter Cook, Jason Caravas, Benjamin Rambo-Martin, Natalie Thornburg, Yvette Unoarumhi, Reina Chau, Kristine Lacek, Paritra Mandal, Moneeb Bajwa, Nehalraza Momin, Shatavia Morrison, Christopher Gulvik, Erisa Sula, Minoo Agarwal, Eyad Almasri, Debbie Boles, Ayla Burns, Nuthawin Charoensri, Oren Cohen, Susan Countryman, Mary Cristobal, Bobbi Croy, Suzanne Dale, Hrushikesh Deshmukh, Amanda Douglas, Vincent Drouillon, Marcia Eisenberg, Howard Engler, Rama Ghatti, Prashant Gupta, Susan Hicks, Jake Humphrey, Lax Iyer, Lisa Pfefferle, Manoj Jain, Matthew Robinson, Mohan Kolli, Brian Krueger, Tim Kuphal, Stanley Letovsky, Michael Levandoski, Craig Lukasik, Jonathan Meltzer, Brian Norvell, Mindy Nye, Scott Parker, Christos Petropoulos, John Pruitt, Steven Ragan, Scott Ryan, Mike Sapeta, Jana Schroth, Suresh Selvaraju, Goran Stevovic, Amanda Suchanek, Andrea Throop, Lyndon Tilson, Thomas Urban, Joe Voshell, Kimberly Wagner, Jonathan Williams, Mary Williamson, Qian Zeng, Tricia Zwiefelhofer, Clinton Paden, Duncan MacCannell	2025-01-21
EPI_ISL_19678284	2025-01-04	North America	USA	XEC	Laboratory Corporation of America	Laboratory Branch, Coronaviruses and Other Respiratory Viruses Division, National Center for Immunization and Respiratory Diseases, Centers for Disease Control and Prevention (CDC)	Dakota Howard, Dhwani Batra, Peter Cook, Jason Caravas, Benjamin Rambo-Martin, Natalie Thornburg, Yvette Unoarumhi, Reina Chau, Kristine Lacek, Paritra Mandal, Moneeb Bajwa, Nehalraza Momin, Shatavia Morrison, Christopher Gulvik, Erisa Sula, Minoo Agarwal, Eyad Almasri, Debbie Boles, Ayla Burns, Nuthawin Charoensri, Oren Cohen, Susan Countryman, Mary Cristobal, Bobbi Croy, Suzanne Dale, Hrushikesh Deshmukh, Amanda Douglas, Vincent Drouillon, Marcia Eisenberg, Howard Engler, Rama Ghatti, Prashant Gupta, Susan Hicks, Jake Humphrey, Lax Iyer, Lisa Pfefferle, Manoj Jain, Matthew Robinson, Mohan Kolli, Brian Krueger, Tim Kuphal, Stanley Letovsky, Michael Levandoski, Craig Lukasik, Jonathan Meltzer, Brian Norvell, Mindy Nye, Scott Parker, Christos Petropoulos, John Pruitt, Steven Ragan, Scott Ryan, Mike Sapeta, Jana Schroth, Suresh Selvaraju, Goran Stevovic, Amanda Suchanek, Andrea Throop, Lyndon Tilson, Thomas Urban, Joe Voshell, Kimberly Wagner, Jonathan Williams, Mary Williamson, Qian Zeng, Tricia Zwiefelhofer, Clinton Paden, Duncan MacCannell	2025-01-21
EPI_ISL_19678280	2025-01-04	North America	USA	XEC	Laboratory Corporation of America	Laboratory Branch, Coronaviruses and Other Respiratory Viruses Division, National Center for Immunization and Respiratory Diseases, Centers for Disease Control and Prevention (CDC)	Dakota Howard, Dhwani Batra, Peter Cook, Jason Caravas, Benjamin Rambo-Martin, Natalie Thornburg, Yvette Unoarumhi, Reina Chau, Kristine Lacek, Paritra Mandal, Moneeb Bajwa, Nehalraza Momin, Shatavia Morrison, Christopher Gulvik, Erisa Sula, Minoo Agarwal, Eyad Almasri, Debbie Boles, Ayla Burns, Nuthawin Charoensri, Oren Cohen, Susan Countryman, Mary Cristobal, Bobbi Croy, Suzanne Dale, Hrushikesh Deshmukh, Amanda Douglas, Vincent Drouillon, Marcia Eisenberg, Howard Engler, Rama Ghatti, Prashant Gupta, Susan Hicks, Jake Humphrey, Lax Iyer, Lisa Pfefferle, Manoj Jain, Matthew Robinson, Mohan Kolli, Brian Krueger, Tim Kuphal, Stanley Letovsky, Michael Levandoski, Craig Lukasik, Jonathan Meltzer, Brian Norvell, Mindy Nye, Scott Parker, Christos Petropoulos, John Pruitt, Steven Ragan, Scott Ryan, Mike Sapeta, Jana Schroth, Suresh Selvaraju, Goran Stevovic, Amanda Suchanek, Andrea Throop, Lyndon Tilson, Thomas Urban, Joe Voshell, Kimberly Wagner, Jonathan Williams, Mary Williamson, Qian Zeng, Tricia Zwiefelhofer, Clinton Paden, Duncan MacCannell	2025-01-21
EPI_ISL_19678282	2025-01-04	North America	USA	XEC	Laboratory Corporation of America	Laboratory Branch, Coronaviruses and Other Respiratory Viruses Division, National Center for Immunization and Respiratory Diseases, Centers for Disease Control and Prevention (CDC)	Dakota Howard, Dhwani Batra, Peter Cook, Jason Caravas, Benjamin Rambo-Martin, Natalie Thornburg, Yvette Unoarumhi, Reina Chau, Kristine Lacek, Paritra Mandal, Moneeb Bajwa, Nehalraza Momin, Shatavia Morrison, Christopher Gulvik, Erisa Sula, Minoo Agarwal, Eyad Almasri, Debbie Boles, Ayla Burns, Nuthawin Charoensri, Oren Cohen, Susan Countryman, Mary Cristobal, Bobbi Croy, Suzanne Dale, Hrushikesh Deshmukh, Amanda Douglas, Vincent Drouillon, Marcia Eisenberg, Howard Engler, Rama Ghatti, Prashant Gupta, Susan Hicks, Jake Humphrey, Lax Iyer, Lisa Pfefferle, Manoj Jain, Matthew Robinson, Mohan Kolli, Brian Krueger, Tim Kuphal, Stanley Letovsky, Michael Levandoski, Craig Lukasik, Jonathan Meltzer, Brian Norvell, Mindy Nye, Scott Parker, Christos Petropoulos, John Pruitt, Steven Ragan, Scott Ryan, Mike Sapeta, Jana Schroth, Suresh Selvaraju, Goran Stevovic, Amanda Suchanek, Andrea Throop, Lyndon Tilson, Thomas Urban, Joe Voshell, Kimberly Wagner, Jonathan Williams, Mary Williamson, Qian Zeng, Tricia Zwiefelhofer, Clinton Paden, Duncan MacCannell	2025-01-21
EPI_ISL_19678269	2024-12-30	North America	USA	XEC	Laboratory Corporation of America	Laboratory Branch, Coronaviruses and Other Respiratory Viruses Division, National Center for Immunization and Respiratory Diseases, Centers for Disease Control and Prevention (CDC)	Dakota Howard, Dhwani Batra, Peter Cook, Jason Caravas, Benjamin Rambo-Martin, Natalie Thornburg, Yvette Unoarumhi, Reina Chau, Kristine Lacek, Paritra Mandal, Moneeb Bajwa, Nehalraza Momin, Shatavia Morrison, Christopher Gulvik, Erisa Sula, Minoo Agarwal, Eyad Almasri, Debbie Boles, Ayla Burns, Nuthawin Charoensri, Oren Cohen, Susan Countryman, Mary Cristobal, Bobbi Croy, Suzanne Dale, Hrushikesh Deshmukh, Amanda Douglas, Vincent Drouillon, Marcia Eisenberg, Howard Engler, Rama Ghatti, Prashant Gupta, Susan Hicks, Jake Humphrey, Lax Iyer, Lisa Pfefferle, Manoj Jain, Matthew Robinson, Mohan Kolli, Brian Krueger, Tim Kuphal, Stanley Letovsky, Michael Levandoski, Craig Lukasik, Jonathan Meltzer, Brian Norvell, Mindy Nye, Scott Parker, Christos Petropoulos, John Pruitt, Steven Ragan, Scott Ryan, Mike Sapeta, Jana Schroth, Suresh Selvaraju, Goran Stevovic, Amanda Suchanek, Andrea Throop, Lyndon Tilson, Thomas Urban, Joe Voshell, Kimberly Wagner, Jonathan Williams, Mary Williamson, Qian Zeng, Tricia Zwiefelhofer, Clinton Paden, Duncan MacCannell	2025-01-21
EPI_ISL_19678275	2025-01-03	North America	USA	JN.1.11.1	Laboratory Corporation of America	Laboratory Branch, Coronaviruses and Other Respiratory Viruses Division, National Center for Immunization and Respiratory Diseases, Centers for Disease Control and Prevention (CDC)	Dakota Howard, Dhwani Batra, Peter Cook, Jason Caravas, Benjamin Rambo-Martin, Natalie Thornburg, Yvette Unoarumhi, Reina Chau, Kristine Lacek, Paritra Mandal, Moneeb Bajwa, Nehalraza Momin, Shatavia Morrison, Christopher Gulvik, Erisa Sula, Minoo Agarwal, Eyad Almasri, Debbie Boles, Ayla Burns, Nuthawin Charoensri, Oren Cohen, Susan Countryman, Mary Cristobal, Bobbi Croy, Suzanne Dale, Hrushikesh Deshmukh, Amanda Douglas, Vincent Drouillon, Marcia Eisenberg, Howard Engler, Rama Ghatti, Prashant Gupta, Susan Hicks, Jake Humphrey, Lax Iyer, Lisa Pfefferle, Manoj Jain, Matthew Robinson, Mohan Kolli, Brian Krueger, Tim Kuphal, Stanley Letovsky, Michael Levandoski, Craig Lukasik, Jonathan Meltzer, Brian Norvell, Mindy Nye, Scott Parker, Christos Petropoulos, John Pruitt, Steven Ragan, Scott Ryan, Mike Sapeta, Jana Schroth, Suresh Selvaraju, Goran Stevovic, Amanda Suchanek, Andrea Throop, Lyndon Tilson, Thomas Urban, Joe Voshell, Kimberly Wagner, Jonathan Williams, Mary Williamson, Qian Zeng, Tricia Zwiefelhofer, Clinton Paden, Duncan MacCannell	2025-01-21
EPI_ISL_19678271	2024-12-31	North America	USA	KP.3.1.1	Laboratory Corporation of America	Laboratory Branch, Coronaviruses and Other Respiratory Viruses Division, National Center for Immunization and Respiratory Diseases, Centers for Disease Control and Prevention (CDC)	Dakota Howard, Dhwani Batra, Peter Cook, Jason Caravas, Benjamin Rambo-Martin, Natalie Thornburg, Yvette Unoarumhi, Reina Chau, Kristine Lacek, Paritra Mandal, Moneeb Bajwa, Nehalraza Momin, Shatavia Morrison, Christopher Gulvik, Erisa Sula, Minoo Agarwal, Eyad Almasri, Debbie Boles, Ayla Burns, Nuthawin Charoensri, Oren Cohen, Susan Countryman, Mary Cristobal, Bobbi Croy, Suzanne Dale, Hrushikesh Deshmukh, Amanda Douglas, Vincent Drouillon, Marcia Eisenberg, Howard Engler, Rama Ghatti, Prashant Gupta, Susan Hicks, Jake Humphrey, Lax Iyer, Lisa Pfefferle, Manoj Jain, Matthew Robinson, Mohan Kolli, Brian Krueger, Tim Kuphal, Stanley Letovsky, Michael Levandoski, Craig Lukasik, Jonathan Meltzer, Brian Norvell, Mindy Nye, Scott Parker, Christos Petropoulos, John Pruitt, Steven Ragan, Scott Ryan, Mike Sapeta, Jana Schroth, Suresh Selvaraju, Goran Stevovic, Amanda Suchanek, Andrea Throop, Lyndon Tilson, Thomas Urban, Joe Voshell, Kimberly Wagner, Jonathan Williams, Mary Williamson, Qian Zeng, Tricia Zwiefelhofer, Clinton Paden, Duncan MacCannell	2025-01-21
EPI_ISL_19680267	2025-01-03	North America	USA	KP.3.1.1	FamilyCare Medical Group	SUNY Upstate Medical University	Frank Middleton	2025-01-21
EPI_ISL_19680273	2024-12-23	North America	USA	XEC	SUNY Upstate Medical University	SUNY Upstate Medical University	Frank Middleton	2025-01-21
EPI_ISL_19680251	2025-01-06	North America	USA	XEC	SUNY Upstate Medical University	SUNY Upstate Medical University	Frank Middleton	2025-01-21
EPI_ISL_19680254	2024-12-31	North America	USA	LP.8.1	SUNY Upstate Medical University	SUNY Upstate Medical University	Frank Middleton	2025-01-21
EPI_ISL_19680258	2025-01-01	North America	USA	KP.3.3.2	SUNY Upstate Medical University	SUNY Upstate Medical University	Frank Middleton	2025-01-21
EPI_ISL_19680213	2025-01-06	North America	USA	XEC	SUNY Upstate Medical University	SUNY Upstate Medical University	Frank Middleton	2025-01-21
EPI_ISL_19680215	2025-01-07	North America	USA	XEC	FamilyCare Medical Group	SUNY Upstate Medical University	Frank Middleton	2025-01-21
EPI_ISL_19680216	2024-12-24	North America	USA	XEC	SUNY Upstate Medical University	SUNY Upstate Medical University	Frank Middleton	2025-01-21
EPI_ISL_19680235	2025-01-03	North America	USA	KP.3.1.1	SUNY Upstate Medical University	SUNY Upstate Medical University	Frank Middleton	2025-01-21
EPI_ISL_19680214	2025-01-06	North America	USA	XEC	SUNY Upstate Medical University	SUNY Upstate Medical University	Frank Middleton	2025-01-21
EPI_ISL_19680210	2025-01-03	North America	USA	XEC	Laboratory Alliance of Central New York	SUNY Upstate Medical University	Frank Middleton	2025-01-21
EPI_ISL_19680236	2025-01-06	North America	USA	KP.3.1.1	SUNY Upstate Medical University	SUNY Upstate Medical University	Frank Middleton	2025-01-21
EPI_ISL_19680211	2025-01-03	North America	USA	XEC	FamilyCare Medical Group	SUNY Upstate Medical University	Frank Middleton	2025-01-21
EPI_ISL_19680233	2025-01-02	North America	USA	XEC	FamilyCare Medical Group	SUNY Upstate Medical University	Frank Middleton	2025-01-21
EPI_ISL_19680212	2025-01-02	North America	USA	KP.3.3.2	SUNY Upstate Medical University	SUNY Upstate Medical University	Frank Middleton	2025-01-21
EPI_ISL_19680234	2025-01-08	North America	USA	XEC	Laboratory Alliance of Central New York	SUNY Upstate Medical University	Frank Middleton	2025-01-21
EPI_ISL_19680198	2024-12-26	North America	USA	MC.1	SUNY Upstate Medical University	SUNY Upstate Medical University	Frank Middleton	2025-01-21
EPI_ISL_19680231	2025-01-07	North America	USA	MC.1	SUNY Upstate Medical University	SUNY Upstate Medical University	Frank Middleton	2025-01-21
EPI_ISL_19680199	2025-01-07	North America	USA	XEC	FamilyCare Medical Group	SUNY Upstate Medical University	Frank Middleton	2025-01-21
EPI_ISL_19680232	2025-01-03	North America	USA	XEC.1	FamilyCare Medical Group	SUNY Upstate Medical University	Frank Middleton	2025-01-21
EPI_ISL_19680194	2025-01-02	North America	USA	XEC	SUNY Upstate Medical University	SUNY Upstate Medical University	Frank Middleton	2025-01-21
EPI_ISL_19680196	2025-01-09	North America	USA	XEC	FamilyCare Medical Group	SUNY Upstate Medical University	Frank Middleton	2025-01-21
EPI_ISL_19680197	2025-01-02	North America	USA	XEC	SUNY Upstate Medical University	SUNY Upstate Medical University	Frank Middleton	2025-01-21
EPI_ISL_19680230	2025-01-02	North America	USA	JN.1.16.1	SUNY Upstate Medical University	SUNY Upstate Medical University	Frank Middleton	2025-01-21
EPI_ISL_19680195	2025-01-07	North America	USA	KP.3.1.1	SUNY Upstate Medical University	SUNY Upstate Medical University	Frank Middleton	2025-01-21
EPI_ISL_19680219	2024-12-31	North America	USA	XEC	FamilyCare Medical Group	SUNY Upstate Medical University	Frank Middleton	2025-01-21
EPI_ISL_19680217	2025-01-03	North America	USA	KP.3.1	SUNY Upstate Medical University	SUNY Upstate Medical University	Frank Middleton	2025-01-21
EPI_ISL_19680218	2024-12-23	North America	USA	XEC	SUNY Upstate Medical University	SUNY Upstate Medical University	Frank Middleton	2025-01-21
EPI_ISL_19680252	2024-12-31	North America	USA	KP.3.1.1	SUNY Upstate Medical University	SUNY Upstate Medical University	Frank Middleton	2025-01-21
EPI_ISL_19680226	2024-12-30	North America	USA	XEC	FamilyCare Medical Group	SUNY Upstate Medical University	Frank Middleton	2025-01-21
EPI_ISL_19680204	2025-01-06	North America	USA	XEC	SUNY Upstate Medical University	SUNY Upstate Medical University	Frank Middleton	2025-01-21
EPI_ISL_19680205	2024-12-30	North America	USA	XEC	Laboratory Alliance of Central New York	SUNY Upstate Medical University	Frank Middleton	2025-01-21
EPI_ISL_19680227	2025-01-06	North America	USA	XEC	SUNY Upstate Medical University	SUNY Upstate Medical University	Frank Middleton	2025-01-21
EPI_ISL_19680202	2025-01-06	North America	USA	JN.1.16.1	SUNY Upstate Medical University	SUNY Upstate Medical University	Frank Middleton	2025-01-21
EPI_ISL_19680224	2025-01-03	North America	USA	XEC	FamilyCare Medical Group	SUNY Upstate Medical University	Frank Middleton	2025-01-21
EPI_ISL_19680203	2025-01-06	North America	USA	XEC	SUNY Upstate Medical University	SUNY Upstate Medical University	Frank Middleton	2025-01-21
EPI_ISL_19680225	2025-01-09	North America	USA	XEC	FamilyCare Medical Group	SUNY Upstate Medical University	Frank Middleton	2025-01-21
EPI_ISL_19680200	2025-01-09	North America	USA	JN.1.16.1	SUNY Upstate Medical University	SUNY Upstate Medical University	Frank Middleton	2025-01-21
EPI_ISL_19680222	2025-01-01	North America	USA	XEC	SUNY Upstate Medical University	SUNY Upstate Medical University	Frank Middleton	2025-01-21
EPI_ISL_19680201	2025-01-03	North America	USA	KP.3.1.1	SUNY Upstate Medical University	SUNY Upstate Medical University	Frank Middleton	2025-01-21
EPI_ISL_19680223	2024-12-28	North America	USA	KP.3.1.1	SUNY Upstate Medical University	SUNY Upstate Medical University	Frank Middleton	2025-01-21
EPI_ISL_19680220	2025-01-07	North America	USA	MC.1	FamilyCare Medical Group	SUNY Upstate Medical University	Frank Middleton	2025-01-21
EPI_ISL_19680221	2025-01-02	North America	USA	XEC	FamilyCare Medical Group	SUNY Upstate Medical University	Frank Middleton	2025-01-21
EPI_ISL_19680208	2025-01-06	North America	USA	XEC	SUNY Upstate Medical University	SUNY Upstate Medical University	Frank Middleton	2025-01-21
EPI_ISL_19680209	2024-12-31	North America	USA	XEC	SUNY Upstate Medical University	SUNY Upstate Medical University	Frank Middleton	2025-01-21
EPI_ISL_19680228	2025-01-06	North America	USA	KP.3.1.1	SUNY Upstate Medical University	SUNY Upstate Medical University	Frank Middleton	2025-01-21
EPI_ISL_19680206	2025-01-02	North America	USA	KP.3.1.1	SUNY Upstate Medical University	SUNY Upstate Medical University	Frank Middleton	2025-01-21
EPI_ISL_19680207	2024-12-30	North America	USA	KP.3.3.2	Laboratory Alliance of Central New York	SUNY Upstate Medical University	Frank Middleton	2025-01-21
EPI_ISL_19680229	2025-01-04	North America	USA	MC.1	SUNY Upstate Medical University	SUNY Upstate Medical University	Frank Middleton	2025-01-21
EPI_ISL_19680281	2024-12-15	North America	USA	XEC	SUNY Upstate Medical University	SUNY Upstate Medical University	Frank Middleton	2025-01-21
EPI_ISL_19680300	2024-12-16	North America	USA	XEC	SUNY Upstate Medical University	SUNY Upstate Medical University	Frank Middleton	2025-01-21
EPI_ISL_19680289	2024-12-26	North America	USA	XEC	FamilyCare Medical Group	SUNY Upstate Medical University	Frank Middleton	2025-01-21
EPI_ISL_19680288	2024-12-12	North America	USA	XEC	SUNY Upstate Medical University	SUNY Upstate Medical University	Frank Middleton	2025-01-21
EPI_ISL_19680291	2024-12-27	North America	USA	KP.3.2	Laboratory Alliance of Central New York	SUNY Upstate Medical University	Frank Middleton	2025-01-21
EPI_ISL_19680297	2024-12-19	North America	USA	XEC	SUNY Upstate Medical University	SUNY Upstate Medical University	Frank Middleton	2025-01-21
EPI_ISL_19680296	2024-12-18	North America	USA	XEC	FamilyCare Medical Group	SUNY Upstate Medical University	Frank Middleton	2025-01-21
EPI_ISL_19680304	2024-12-17	North America	USA	XEC	SUNY Upstate Medical University	SUNY Upstate Medical University	Frank Middleton	2025-01-21
EPI_ISL_19680274	2024-12-31	North America	USA	XEC	SUNY Upstate Medical University	SUNY Upstate Medical University	Frank Middleton	2025-01-21
EPI_ISL_19680295	2024-12-23	North America	USA	XEC	FamilyCare Medical Group	SUNY Upstate Medical University	Frank Middleton	2025-01-21
EPI_ISL_19680293	2024-12-11	North America	USA	XEC	SUNY Upstate Medical University	SUNY Upstate Medical University	Frank Middleton	2025-01-21
EPI_ISL_19680306	2024-12-17	North America	USA	KP.3.1.1	SUNY Upstate Medical University	SUNY Upstate Medical University	Frank Middleton	2025-01-21
EPI_ISL_19680309	2024-12-10	North America	USA	XEC	SUNY Upstate Medical University	SUNY Upstate Medical University	Frank Middleton	2025-01-21
EPI_ISL_19680237	2024-12-30	North America	USA	XEC	FamilyCare Medical Group	SUNY Upstate Medical University	Frank Middleton	2025-01-21
EPI_ISL_19680259	2025-01-07	North America	USA	XEC	FamilyCare Medical Group	SUNY Upstate Medical University	Frank Middleton	2025-01-21
EPI_ISL_19680238	2025-01-10	North America	USA	XEC	FamilyCare Medical Group	SUNY Upstate Medical University	Frank Middleton	2025-01-21
EPI_ISL_19680257	2024-12-21	North America	USA	XEC	SUNY Upstate Medical University	SUNY Upstate Medical University	Frank Middleton	2025-01-21
EPI_ISL_19680279	2025-01-06	North America	USA	XEC	Laboratory Alliance of Central New York	SUNY Upstate Medical University	Frank Middleton	2025-01-21
EPI_ISL_19680255	2025-01-07	North America	USA	JN.1.4	Laboratory Alliance of Central New York	SUNY Upstate Medical University	Frank Middleton	2025-01-21
EPI_ISL_19680277	2024-12-30	North America	USA	XEC	Laboratory Alliance of Central New York	SUNY Upstate Medical University	Frank Middleton	2025-01-21
EPI_ISL_19680256	2024-12-24	North America	USA	XEC	SUNY Upstate Medical University	SUNY Upstate Medical University	Frank Middleton	2025-01-21
EPI_ISL_19680278	2025-01-07	North America	USA	XEC	FamilyCare Medical Group	SUNY Upstate Medical University	Frank Middleton	2025-01-21
EPI_ISL_19680253	2025-01-07	North America	USA	XEC	Laboratory Alliance of Central New York	SUNY Upstate Medical University	Frank Middleton	2025-01-21
EPI_ISL_19680275	2024-12-27	North America	USA	XEC	SUNY Upstate Medical University	SUNY Upstate Medical University	Frank Middleton	2025-01-21
EPI_ISL_19680276	2025-01-02	North America	USA	XEC	FamilyCare Medical Group	SUNY Upstate Medical University	Frank Middleton	2025-01-21
EPI_ISL_19680271	2025-01-09	North America	USA	XEC	FamilyCare Medical Group	SUNY Upstate Medical University	Frank Middleton	2025-01-21
EPI_ISL_19680272	2025-01-06	North America	USA	XEC	Laboratory Alliance of Central New York	SUNY Upstate Medical University	Frank Middleton	2025-01-21
EPI_ISL_19680250	2025-01-06	North America	USA	XEC	FamilyCare Medical Group	SUNY Upstate Medical University	Frank Middleton	2025-01-21
EPI_ISL_19680270	2024-12-23	North America	USA	KP.3.1.1	SUNY Upstate Medical University	SUNY Upstate Medical University	Frank Middleton	2025-01-21
EPI_ISL_19680248	2024-12-30	North America	USA	XEC	Laboratory Alliance of Central New York	SUNY Upstate Medical University	Frank Middleton	2025-01-21
EPI_ISL_19680249	2025-01-07	North America	USA	XEC	SUNY Upstate Medical University	SUNY Upstate Medical University	Frank Middleton	2025-01-21
EPI_ISL_19680246	2024-12-30	North America	USA	JN.1.16	Laboratory Alliance of Central New York	SUNY Upstate Medical University	Frank Middleton	2025-01-21
EPI_ISL_19680268	2024-12-31	North America	USA	XEC	SUNY Upstate Medical University	SUNY Upstate Medical University	Frank Middleton	2025-01-21
EPI_ISL_19680247	2025-01-06	North America	USA	XEC	SUNY Upstate Medical University	SUNY Upstate Medical University	Frank Middleton	2025-01-21
EPI_ISL_19680269	2024-12-25	North America	USA	XEC	SUNY Upstate Medical University	SUNY Upstate Medical University	Frank Middleton	2025-01-21
EPI_ISL_19680319	2024-12-16	North America	USA	XEC	SUNY Upstate Medical University	SUNY Upstate Medical University	Frank Middleton	2025-01-21
EPI_ISL_19680244	2025-01-08	North America	USA	MC.1	Laboratory Alliance of Central New York	SUNY Upstate Medical University	Frank Middleton	2025-01-21
EPI_ISL_19680266	2024-12-29	North America	USA	XEC	SUNY Upstate Medical University	SUNY Upstate Medical University	Frank Middleton	2025-01-21
EPI_ISL_19680245	2025-01-07	North America	USA	KP.3.1.1	SUNY Upstate Medical University	SUNY Upstate Medical University	Frank Middleton	2025-01-21
EPI_ISL_19680318	2024-12-26	North America	USA	XEC	SUNY Upstate Medical University	SUNY Upstate Medical University	Frank Middleton	2025-01-21
EPI_ISL_19680239	2024-12-29	North America	USA	XEC	SUNY Upstate Medical University	SUNY Upstate Medical University	Frank Middleton	2025-01-21
EPI_ISL_19680242	2024-12-29	North America	USA	XEC	SUNY Upstate Medical University	SUNY Upstate Medical University	Frank Middleton	2025-01-21
EPI_ISL_19680265	2024-12-31	North America	USA	XEC	FamilyCare Medical Group	SUNY Upstate Medical University	Frank Middleton	2025-01-21
EPI_ISL_19680260	2024-12-29	North America	USA	JN.1.8	SUNY Upstate Medical University	SUNY Upstate Medical University	Frank Middleton	2025-01-21
EPI_ISL_19680264	2024-12-30	North America	USA	MC.1	Laboratory Alliance of Central New York	SUNY Upstate Medical University	Frank Middleton	2025-01-21
EPI_ISL_19680240	2025-01-07	North America	USA	XEC	Laboratory Alliance of Central New York	SUNY Upstate Medical University	Frank Middleton	2025-01-21
EPI_ISL_19680262	2025-01-04	North America	USA	KP.3.3.2	SUNY Upstate Medical University	SUNY Upstate Medical University	Frank Middleton	2025-01-21
EPI_ISL_19680263	2024-12-30	North America	USA	MC.1	FamilyCare Medical Group	SUNY Upstate Medical University	Frank Middleton	2025-01-21
EPI_ISL_19680282	2024-12-11	North America	USA	XEC	SUNY Upstate Medical University	SUNY Upstate Medical University	Frank Middleton	2025-01-21
EPI_ISL_19680261	2024-12-30	North America	USA	XEC	Laboratory Alliance of Central New York	SUNY Upstate Medical University	Frank Middleton	2025-01-21
EPI_ISL_19680325	2024-12-10	North America	USA	XEC	SUNY Upstate Medical University	SUNY Upstate Medical University	Frank Middleton	2025-01-21
EPI_ISL_19680280	2024-12-05	North America	USA	XEC	SUNY Upstate Medical University	SUNY Upstate Medical University	Frank Middleton	2025-01-21
EPI_ISL_19680323	2024-12-27	North America	USA	XEC	Laboratory Alliance of Central New York	SUNY Upstate Medical University	Frank Middleton	2025-01-21
EPI_ISL_19680243	2025-01-06	North America	USA	XDY	SUNY Upstate Medical University	SUNY Upstate Medical University	Frank Middleton	2025-01-21
EPI_ISL_19680241	2025-01-04	North America	USA	KP.3.1.1	SUNY Upstate Medical University	SUNY Upstate Medical University	Frank Middleton	2025-01-21
EPI_ISL_19680328	2024-12-28	North America	USA	XEC	SUNY Upstate Medical University	SUNY Upstate Medical University	Frank Middleton	2025-01-21
EPI_ISL_19680331	2024-12-16	North America	USA	JN.1.16.1	SUNY Upstate Medical University	SUNY Upstate Medical University	Frank Middleton	2025-01-21
EPI_ISL_19680335	2024-12-16	North America	USA	KP.3.1.1	SUNY Upstate Medical University	SUNY Upstate Medical University	Frank Middleton	2025-01-21
EPI_ISL_19680338	2024-12-22	North America	USA	MC.1	SUNY Upstate Medical University	SUNY Upstate Medical University	Frank Middleton	2025-01-21
EPI_ISL_19680347	2024-12-04	North America	USA	XEC	SUNY Upstate Medical University	SUNY Upstate Medical University	Frank Middleton	2025-01-21
EPI_ISL_19680344	2024-12-12	North America	USA	KP.3.2	SUNY Upstate Medical University	SUNY Upstate Medical University	Frank Middleton	2025-01-21
EPI_ISL_19680348	2024-12-18	North America	USA	XEC.1	SUNY Upstate Medical University	SUNY Upstate Medical University	Frank Middleton	2025-01-21
EPI_ISL_19680315	2024-12-23	North America	USA	KP.3.1.1	FamilyCare Medical Group	SUNY Upstate Medical University	Frank Middleton	2025-01-21
EPI_ISL_19680314	2024-12-17	North America	USA	KP.3.1.1	FamilyCare Medical Group	SUNY Upstate Medical University	Frank Middleton	2025-01-21
EPI_ISL_19680313	2024-12-23	North America	USA	KP.3.1.1	SUNY Upstate Medical University	SUNY Upstate Medical University	Frank Middleton	2025-01-21
EPI_ISL_19680312	2024-12-18	North America	USA	KP.3.2	SUNY Upstate Medical University	SUNY Upstate Medical University	Frank Middleton	2025-01-21
EPI_ISL_19680298	2024-12-18	North America	USA	XEC	SUNY Upstate Medical University	SUNY Upstate Medical University	Frank Middleton	2025-01-21
EPI_ISL_19680324	2024-12-24	North America	USA	XEC	Laboratory Alliance of Central New York	SUNY Upstate Medical University	Frank Middleton	2025-01-21
EPI_ISL_19680311	2024-12-12	North America	USA	KP.3.1.1	SUNY Upstate Medical University	SUNY Upstate Medical University	Frank Middleton	2025-01-21
EPI_ISL_19680310	2024-12-16	North America	USA	MC.1	SUNY Upstate Medical University	SUNY Upstate Medical University	Frank Middleton	2025-01-21
EPI_ISL_19680299	2024-12-13	North America	USA	KP.3.1.1	SUNY Upstate Medical University	SUNY Upstate Medical University	Frank Middleton	2025-01-21
EPI_ISL_19680316	2024-12-19	North America	USA	XEC	FamilyCare Medical Group	SUNY Upstate Medical University	Frank Middleton	2025-01-21
EPI_ISL_19680294	2024-12-20	North America	USA	LF.7.1.2	SUNY Upstate Medical University	SUNY Upstate Medical University	Frank Middleton	2025-01-21
EPI_ISL_19680292	2024-12-04	North America	USA	KP.3.1.1	SUNY Upstate Medical University	SUNY Upstate Medical University	Frank Middleton	2025-01-21
EPI_ISL_19680290	2024-12-24	North America	USA	XEC	Laboratory Alliance of Central New York	SUNY Upstate Medical University	Frank Middleton	2025-01-21
EPI_ISL_19680317	2024-12-18	North America	USA	XEC	SUNY Upstate Medical University	SUNY Upstate Medical University	Frank Middleton	2025-01-21
EPI_ISL_19680303	2024-12-19	North America	USA	KP.3.1.1	SUNY Upstate Medical University	SUNY Upstate Medical University	Frank Middleton	2025-01-21
EPI_ISL_19680302	2024-12-28	North America	USA	XEC	SUNY Upstate Medical University	SUNY Upstate Medical University	Frank Middleton	2025-01-21
EPI_ISL_19680301	2024-12-23	North America	USA	XEC	FamilyCare Medical Group	SUNY Upstate Medical University	Frank Middleton	2025-01-21
EPI_ISL_19680322	2024-12-08	North America	USA	XEC	SUNY Upstate Medical University	SUNY Upstate Medical University	Frank Middleton	2025-01-21
EPI_ISL_19680321	2024-12-22	North America	USA	XEC	SUNY Upstate Medical University	SUNY Upstate Medical University	Frank Middleton	2025-01-21
EPI_ISL_19680286	2024-12-20	North America	USA	KP.3.3	FamilyCare Medical Group	SUNY Upstate Medical University	Frank Middleton	2025-01-21
EPI_ISL_19680284	2024-12-23	North America	USA	XEC	SUNY Upstate Medical University	SUNY Upstate Medical University	Frank Middleton	2025-01-21
EPI_ISL_19680320	2024-12-12	North America	USA	XEC	SUNY Upstate Medical University	SUNY Upstate Medical University	Frank Middleton	2025-01-21
EPI_ISL_19680307	2024-12-23	North America	USA	MC.1	FamilyCare Medical Group	SUNY Upstate Medical University	Frank Middleton	2025-01-21
EPI_ISL_19680287	2024-12-11	North America	USA	KS.1.1	SUNY Upstate Medical University	SUNY Upstate Medical University	Frank Middleton	2025-01-21
EPI_ISL_19680308	2024-12-16	North America	USA	KP.3.1.1	SUNY Upstate Medical University	SUNY Upstate Medical University	Frank Middleton	2025-01-21
EPI_ISL_19680285	2024-12-16	North America	USA	XEC	SUNY Upstate Medical University	SUNY Upstate Medical University	Frank Middleton	2025-01-21
EPI_ISL_19680283	2024-12-19	North America	USA	XEC	SUNY Upstate Medical University	SUNY Upstate Medical University	Frank Middleton	2025-01-21
EPI_ISL_19680305	2024-12-09	North America	USA	MB.1.1	SUNY Upstate Medical University	SUNY Upstate Medical University	Frank Middleton	2025-01-21
EPI_ISL_19680369	2024-12-17	North America	USA	XEC	Laboratory Alliance of Central New York	SUNY Upstate Medical University	Frank Middleton	2025-01-21
EPI_ISL_19680371	2024-12-05	North America	USA	JN.1.16	SUNY Upstate Medical University	SUNY Upstate Medical University	Frank Middleton	2025-01-21
EPI_ISL_19680336	2024-12-12	North America	USA	KP.3.2	SUNY Upstate Medical University	SUNY Upstate Medical University	Frank Middleton	2025-01-21
EPI_ISL_19680334	2024-12-13	North America	USA	XEC	SUNY Upstate Medical University	SUNY Upstate Medical University	Frank Middleton	2025-01-21
EPI_ISL_19680337	2024-12-13	North America	USA	XEC	SUNY Upstate Medical University	SUNY Upstate Medical University	Frank Middleton	2025-01-21
EPI_ISL_19680359	2024-12-12	North America	USA	KP.3.1	SUNY Upstate Medical University	SUNY Upstate Medical University	Frank Middleton	2025-01-21
EPI_ISL_19680358	2024-12-27	North America	USA	MC.1	Laboratory Alliance of Central New York	SUNY Upstate Medical University	Frank Middleton	2025-01-21
EPI_ISL_19680357	2024-12-17	North America	USA	MC.1	SUNY Upstate Medical University	SUNY Upstate Medical University	Frank Middleton	2025-01-21
EPI_ISL_19680356	2024-12-10	North America	USA	KP.3.3.2	SUNY Upstate Medical University	SUNY Upstate Medical University	Frank Middleton	2025-01-21
EPI_ISL_19680353	2024-12-19	North America	USA	KP.3.3	SUNY Upstate Medical University	SUNY Upstate Medical University	Frank Middleton	2025-01-21
EPI_ISL_19680333	2024-12-20	North America	USA	XEC	SUNY Upstate Medical University	SUNY Upstate Medical University	Frank Middleton	2025-01-21
EPI_ISL_19680355	2024-12-23	North America	USA	XEC	Laboratory Alliance of Central New York	SUNY Upstate Medical University	Frank Middleton	2025-01-21
EPI_ISL_19680332	2024-12-17	North America	USA	XEC	SUNY Upstate Medical University	SUNY Upstate Medical University	Frank Middleton	2025-01-21
EPI_ISL_19680351	2024-12-17	North America	USA	XEC	SUNY Upstate Medical University	SUNY Upstate Medical University	Frank Middleton	2025-01-21
EPI_ISL_19680354	2024-12-23	North America	USA	KP.3.1.1	FamilyCare Medical Group	SUNY Upstate Medical University	Frank Middleton	2025-01-21
EPI_ISL_19680339	2024-12-23	North America	USA	MC.1	Laboratory Alliance of Central New York	SUNY Upstate Medical University	Frank Middleton	2025-01-21
EPI_ISL_19680330	2024-12-12	North America	USA	XEC	SUNY Upstate Medical University	SUNY Upstate Medical University	Frank Middleton	2025-01-21
EPI_ISL_19680345	2024-12-02	North America	USA	XEC	SUNY Upstate Medical University	SUNY Upstate Medical University	Frank Middleton	2025-01-21
EPI_ISL_19680352	2024-12-17	North America	USA	XEC	FamilyCare Medical Group	SUNY Upstate Medical University	Frank Middleton	2025-01-21
EPI_ISL_19680343	2024-12-24	North America	USA	XEC	SUNY Upstate Medical University	SUNY Upstate Medical University	Frank Middleton	2025-01-21
EPI_ISL_19680350	2024-12-28	North America	USA	XEC	SUNY Upstate Medical University	SUNY Upstate Medical University	Frank Middleton	2025-01-21
EPI_ISL_19680326	2024-12-16	North America	USA	XEC	Laboratory Alliance of Central New York	SUNY Upstate Medical University	Frank Middleton	2025-01-21
EPI_ISL_19680346	2024-12-22	North America	USA	XEC	SUNY Upstate Medical University	SUNY Upstate Medical University	Frank Middleton	2025-01-21
EPI_ISL_19680342	2024-12-27	North America	USA	KP.3.1.1	Laboratory Alliance of Central New York	SUNY Upstate Medical University	Frank Middleton	2025-01-21
EPI_ISL_19680365	2024-12-23	North America	USA	XEC	FamilyCare Medical Group	SUNY Upstate Medical University	Frank Middleton	2025-01-21
EPI_ISL_19680364	2024-12-11	North America	USA	XEC	SUNY Upstate Medical University	SUNY Upstate Medical University	Frank Middleton	2025-01-21
EPI_ISL_19680341	2024-12-18	North America	USA	XEC	SUNY Upstate Medical University	SUNY Upstate Medical University	Frank Middleton	2025-01-21
EPI_ISL_19680363	2024-12-08	North America	USA	XEC	SUNY Upstate Medical University	SUNY Upstate Medical University	Frank Middleton	2025-01-21
EPI_ISL_19680340	2024-12-20	North America	USA	KP.3.1.1	SUNY Upstate Medical University	SUNY Upstate Medical University	Frank Middleton	2025-01-21
EPI_ISL_19680362	2024-12-06	North America	USA	MC.1	SUNY Upstate Medical University	SUNY Upstate Medical University	Frank Middleton	2025-01-21
EPI_ISL_19680366	2024-12-20	North America	USA	XEC	SUNY Upstate Medical University	SUNY Upstate Medical University	Frank Middleton	2025-01-21
EPI_ISL_19680361	2024-12-20	North America	USA	JN.1.16.1	SUNY Upstate Medical University	SUNY Upstate Medical University	Frank Middleton	2025-01-21
EPI_ISL_19680360	2024-12-14	North America	USA	KP.3.2	SUNY Upstate Medical University	SUNY Upstate Medical University	Frank Middleton	2025-01-21
EPI_ISL_19680329	2024-12-20	North America	USA	KP.3.2	SUNY Upstate Medical University	SUNY Upstate Medical University	Frank Middleton	2025-01-21
EPI_ISL_19680372	2024-12-17	North America	USA	XEC	Laboratory Alliance of Central New York	SUNY Upstate Medical University	Frank Middleton	2025-01-21
EPI_ISL_19680327	2024-12-26	North America	USA	KP.3.1.1	SUNY Upstate Medical University	SUNY Upstate Medical University	Frank Middleton	2025-01-21
EPI_ISL_19680349	2024-12-24	North America	USA	JN.1.16.1	Laboratory Alliance of Central New York	SUNY Upstate Medical University	Frank Middleton	2025-01-21
EPI_ISL_19680368	2024-12-24	North America	USA	XEC	Laboratory Alliance of Central New York	SUNY Upstate Medical University	Frank Middleton	2025-01-21
EPI_ISL_19680367	2024-12-20	North America	USA	MC.1	FamilyCare Medical Group	SUNY Upstate Medical University	Frank Middleton	2025-01-21
EPI_ISL_19680370	2024-12-20	North America	USA	XEC	FamilyCare Medical Group	SUNY Upstate Medical University	Frank Middleton	2025-01-21
EPI_ISL_19680411	2024-12-27	North America	USA	XEC	Arizona State Public Health Laboratory	Arizona State Public Health Laboratory	Alice Chow, Drew Francis, Alexis Emerson, Jacob Zidek, Santana Mendoza, Wittnee Estes, Matthew Contursi, Victor Waddell, Kathryn Fitzpatrick	2025-01-21
EPI_ISL_19680432	2025-01-03	North America	USA	LP.8.1	Arizona State Public Health Laboratory	Arizona State Public Health Laboratory	Alice Chow, Drew Francis, Alexis Emerson, Jacob Zidek, Santana Mendoza, Wittnee Estes, Matthew Contursi, Victor Waddell, Kathryn Fitzpatrick	2025-01-21
EPI_ISL_19680438	2025-01-08	North America	USA	MC.1	Arizona State Public Health Laboratory	Arizona State Public Health Laboratory	Alice Chow, Drew Francis, Alexis Emerson, Jacob Zidek, Santana Mendoza, Wittnee Estes, Matthew Contursi, Victor Waddell, Kathryn Fitzpatrick	2025-01-21
EPI_ISL_19680427	2025-01-04	North America	USA	KP.3.1.1	Arizona State Public Health Laboratory	Arizona State Public Health Laboratory	Alice Chow, Drew Francis, Alexis Emerson, Jacob Zidek, Santana Mendoza, Wittnee Estes, Matthew Contursi, Victor Waddell, Kathryn Fitzpatrick	2025-01-21
EPI_ISL_19680413	2024-12-29	North America	USA	XEC	Arizona State Public Health Laboratory	Arizona State Public Health Laboratory	Alice Chow, Drew Francis, Alexis Emerson, Jacob Zidek, Santana Mendoza, Wittnee Estes, Matthew Contursi, Victor Waddell, Kathryn Fitzpatrick	2025-01-21
EPI_ISL_19680414	2024-12-29	North America	USA	KP.3.1.1	Arizona State Public Health Laboratory	Arizona State Public Health Laboratory	Alice Chow, Drew Francis, Alexis Emerson, Jacob Zidek, Santana Mendoza, Wittnee Estes, Matthew Contursi, Victor Waddell, Kathryn Fitzpatrick	2025-01-21
EPI_ISL_19680439	2025-01-08	North America	USA	MC.1	Arizona State Public Health Laboratory	Arizona State Public Health Laboratory	Alice Chow, Drew Francis, Alexis Emerson, Jacob Zidek, Santana Mendoza, Wittnee Estes, Matthew Contursi, Victor Waddell, Kathryn Fitzpatrick	2025-01-21
EPI_ISL_19680408	2024-12-25	North America	USA	KP.3.1.1	Arizona State Public Health Laboratory	Arizona State Public Health Laboratory	Alice Chow, Drew Francis, Alexis Emerson, Jacob Zidek, Santana Mendoza, Wittnee Estes, Matthew Contursi, Victor Waddell, Kathryn Fitzpatrick	2025-01-21
EPI_ISL_19680412	2024-12-30	North America	USA	XEC	Arizona State Public Health Laboratory	Arizona State Public Health Laboratory	Alice Chow, Drew Francis, Alexis Emerson, Jacob Zidek, Santana Mendoza, Wittnee Estes, Matthew Contursi, Victor Waddell, Kathryn Fitzpatrick	2025-01-21
EPI_ISL_19680431	2025-01-02	North America	USA	XEC	Arizona State Public Health Laboratory	Arizona State Public Health Laboratory	Alice Chow, Drew Francis, Alexis Emerson, Jacob Zidek, Santana Mendoza, Wittnee Estes, Matthew Contursi, Victor Waddell, Kathryn Fitzpatrick	2025-01-21
EPI_ISL_19680426	2025-01-02	North America	USA	XEC	Arizona State Public Health Laboratory	Arizona State Public Health Laboratory	Alice Chow, Drew Francis, Alexis Emerson, Jacob Zidek, Santana Mendoza, Wittnee Estes, Matthew Contursi, Victor Waddell, Kathryn Fitzpatrick	2025-01-21
EPI_ISL_19680421	2025-01-01	North America	USA	XEC	Arizona State Public Health Laboratory	Arizona State Public Health Laboratory	Alice Chow, Drew Francis, Alexis Emerson, Jacob Zidek, Santana Mendoza, Wittnee Estes, Matthew Contursi, Victor Waddell, Kathryn Fitzpatrick	2025-01-21
EPI_ISL_19680435	2025-01-05	North America	USA	XEC	Arizona State Public Health Laboratory	Arizona State Public Health Laboratory	Alice Chow, Drew Francis, Alexis Emerson, Jacob Zidek, Santana Mendoza, Wittnee Estes, Matthew Contursi, Victor Waddell, Kathryn Fitzpatrick	2025-01-21
EPI_ISL_19680415	2024-12-29	North America	USA	KP.3.1.1	Arizona State Public Health Laboratory	Arizona State Public Health Laboratory	Alice Chow, Drew Francis, Alexis Emerson, Jacob Zidek, Santana Mendoza, Wittnee Estes, Matthew Contursi, Victor Waddell, Kathryn Fitzpatrick	2025-01-21
EPI_ISL_19680436	2025-01-05	North America	USA	JN.1.8	Arizona State Public Health Laboratory	Arizona State Public Health Laboratory	Alice Chow, Drew Francis, Alexis Emerson, Jacob Zidek, Santana Mendoza, Wittnee Estes, Matthew Contursi, Victor Waddell, Kathryn Fitzpatrick	2025-01-21
EPI_ISL_19680422	2024-12-28	North America	USA	XEC	Arizona State Public Health Laboratory	Arizona State Public Health Laboratory	Alice Chow, Drew Francis, Alexis Emerson, Jacob Zidek, Santana Mendoza, Wittnee Estes, Matthew Contursi, Victor Waddell, Kathryn Fitzpatrick	2025-01-21
EPI_ISL_19680430	2025-01-01	North America	USA	LP.8.1.1	Arizona State Public Health Laboratory	Arizona State Public Health Laboratory	Alice Chow, Drew Francis, Alexis Emerson, Jacob Zidek, Santana Mendoza, Wittnee Estes, Matthew Contursi, Victor Waddell, Kathryn Fitzpatrick	2025-01-21
EPI_ISL_19680433	2025-01-04	North America	USA	LP.8.1.1	Arizona State Public Health Laboratory	Arizona State Public Health Laboratory	Alice Chow, Drew Francis, Alexis Emerson, Jacob Zidek, Santana Mendoza, Wittnee Estes, Matthew Contursi, Victor Waddell, Kathryn Fitzpatrick	2025-01-21
EPI_ISL_19680425	2025-01-01	North America	USA	XEC	Arizona State Public Health Laboratory	Arizona State Public Health Laboratory	Alice Chow, Drew Francis, Alexis Emerson, Jacob Zidek, Santana Mendoza, Wittnee Estes, Matthew Contursi, Victor Waddell, Kathryn Fitzpatrick	2025-01-21
EPI_ISL_19680423	2024-12-28	North America	USA	LF.7	Arizona State Public Health Laboratory	Arizona State Public Health Laboratory	Alice Chow, Drew Francis, Alexis Emerson, Jacob Zidek, Santana Mendoza, Wittnee Estes, Matthew Contursi, Victor Waddell, Kathryn Fitzpatrick	2025-01-21
EPI_ISL_19680420	2025-01-01	North America	USA	JN.1.16	Arizona State Public Health Laboratory	Arizona State Public Health Laboratory	Alice Chow, Drew Francis, Alexis Emerson, Jacob Zidek, Santana Mendoza, Wittnee Estes, Matthew Contursi, Victor Waddell, Kathryn Fitzpatrick	2025-01-21
EPI_ISL_19680429	2025-01-03	North America	USA	XEC	Arizona State Public Health Laboratory	Arizona State Public Health Laboratory	Alice Chow, Drew Francis, Alexis Emerson, Jacob Zidek, Santana Mendoza, Wittnee Estes, Matthew Contursi, Victor Waddell, Kathryn Fitzpatrick	2025-01-21
EPI_ISL_19680505	2024-12-16	North America	USA	XEC	Oregon State Public Health Laboratory	Oregon State Public Health Laboratory	Laura Tsaknaridis, Vanda Makris, Riley Evans, Kevin Weitemier, Matthew Geniza, Ayodele Ojebode	2025-01-21
EPI_ISL_19680507	2024-12-14	North America	USA	JN.1.16	Oregon State Public Health Laboratory	Oregon State Public Health Laboratory	Laura Tsaknaridis, Vanda Makris, Riley Evans, Kevin Weitemier, Matthew Geniza, Ayodele Ojebode	2025-01-21
EPI_ISL_19680506	2024-12-18	North America	USA	XEC	Oregon State Public Health Laboratory	Oregon State Public Health Laboratory	Laura Tsaknaridis, Vanda Makris, Riley Evans, Kevin Weitemier, Matthew Geniza, Ayodele Ojebode	2025-01-21
EPI_ISL_19680504	2024-12-13	North America	USA	XEC	Oregon State Public Health Laboratory	Oregon State Public Health Laboratory	Laura Tsaknaridis, Vanda Makris, Riley Evans, Kevin Weitemier, Matthew Geniza, Ayodele Ojebode	2025-01-21
EPI_ISL_19680503	2024-12-12	North America	USA	KP.3.1.1	Oregon State Public Health Laboratory	Oregon State Public Health Laboratory	Laura Tsaknaridis, Vanda Makris, Riley Evans, Kevin Weitemier, Matthew Geniza, Ayodele Ojebode	2025-01-21
EPI_ISL_19680526	2024-12-27	North America	USA	JN.1.16	Oregon State Public Health Laboratory	Oregon State Public Health Laboratory	Laura Tsaknaridis, Vanda Makris, Riley Evans, Kevin Weitemier, Matthew Geniza, Ayodele Ojebode	2025-01-21
EPI_ISL_19680513	2024-12-23	North America	USA	XEC	Oregon State Public Health Laboratory	Oregon State Public Health Laboratory	Laura Tsaknaridis, Vanda Makris, Riley Evans, Kevin Weitemier, Matthew Geniza, Ayodele Ojebode	2025-01-21
EPI_ISL_19680531	2025-01-01	North America	USA	KP.3.1.1	Oregon State Public Health Laboratory	Oregon State Public Health Laboratory	Laura Tsaknaridis, Vanda Makris, Riley Evans, Kevin Weitemier, Matthew Geniza, Ayodele Ojebode	2025-01-21
EPI_ISL_19680487	2024-12-04	North America	USA	KP.3.1.1	Oregon State Public Health Laboratory	Oregon State Public Health Laboratory	Laura Tsaknaridis, Vanda Makris, Riley Evans, Kevin Weitemier, Matthew Geniza, Ayodele Ojebode	2025-01-21
EPI_ISL_19680530	2025-01-01	North America	USA	LP.7	Oregon State Public Health Laboratory	Oregon State Public Health Laboratory	Laura Tsaknaridis, Vanda Makris, Riley Evans, Kevin Weitemier, Matthew Geniza, Ayodele Ojebode	2025-01-21
EPI_ISL_19680496	2024-12-09	North America	USA	KP.3.1.1	Oregon State Public Health Laboratory	Oregon State Public Health Laboratory	Laura Tsaknaridis, Vanda Makris, Riley Evans, Kevin Weitemier, Matthew Geniza, Ayodele Ojebode	2025-01-21
EPI_ISL_19680524	2025-01-02	North America	USA	JN.1.16	Oregon State Public Health Laboratory	Oregon State Public Health Laboratory	Laura Tsaknaridis, Vanda Makris, Riley Evans, Kevin Weitemier, Matthew Geniza, Ayodele Ojebode	2025-01-21
EPI_ISL_19680486	2024-11-26	North America	USA	XEC	Oregon State Public Health Laboratory	Oregon State Public Health Laboratory	Laura Tsaknaridis, Vanda Makris, Riley Evans, Kevin Weitemier, Matthew Geniza, Ayodele Ojebode	2025-01-21
EPI_ISL_19680529	2024-12-26	North America	USA	KP.3.1.1	Oregon State Public Health Laboratory	Oregon State Public Health Laboratory	Laura Tsaknaridis, Vanda Makris, Riley Evans, Kevin Weitemier, Matthew Geniza, Ayodele Ojebode	2025-01-21
EPI_ISL_19680501	2024-12-09	North America	USA	XEC	Oregon State Public Health Laboratory	Oregon State Public Health Laboratory	Laura Tsaknaridis, Vanda Makris, Riley Evans, Kevin Weitemier, Matthew Geniza, Ayodele Ojebode	2025-01-21
EPI_ISL_19680489	2024-12-02	North America	USA	XEC	Oregon State Public Health Laboratory	Oregon State Public Health Laboratory	Laura Tsaknaridis, Vanda Makris, Riley Evans, Kevin Weitemier, Matthew Geniza, Ayodele Ojebode	2025-01-21
EPI_ISL_19680479	2024-11-15	North America	USA	XEC	Oregon State Public Health Laboratory	Oregon State Public Health Laboratory	Laura Tsaknaridis, Vanda Makris, Riley Evans, Kevin Weitemier, Matthew Geniza, Ayodele Ojebode	2025-01-21
EPI_ISL_19680514	2024-12-21	North America	USA	XEC	Oregon State Public Health Laboratory	Oregon State Public Health Laboratory	Laura Tsaknaridis, Vanda Makris, Riley Evans, Kevin Weitemier, Matthew Geniza, Ayodele Ojebode	2025-01-21
EPI_ISL_19680517	2024-12-22	North America	USA	KP.3.1.1	Oregon State Public Health Laboratory	Oregon State Public Health Laboratory	Laura Tsaknaridis, Vanda Makris, Riley Evans, Kevin Weitemier, Matthew Geniza, Ayodele Ojebode	2025-01-21
EPI_ISL_19680519	2024-12-24	North America	USA	JN.1.8	Oregon State Public Health Laboratory	Oregon State Public Health Laboratory	Laura Tsaknaridis, Vanda Makris, Riley Evans, Kevin Weitemier, Matthew Geniza, Ayodele Ojebode	2025-01-21
EPI_ISL_19680518	2024-12-25	North America	USA	JN.1.8	Oregon State Public Health Laboratory	Oregon State Public Health Laboratory	Laura Tsaknaridis, Vanda Makris, Riley Evans, Kevin Weitemier, Matthew Geniza, Ayodele Ojebode	2025-01-21
EPI_ISL_19680499	2024-12-11	North America	USA	KP.3.1.1	Oregon State Public Health Laboratory	Oregon State Public Health Laboratory	Laura Tsaknaridis, Vanda Makris, Riley Evans, Kevin Weitemier, Matthew Geniza, Ayodele Ojebode	2025-01-21
EPI_ISL_19680497	2024-12-10	North America	USA	KP.3.1.1	Oregon State Public Health Laboratory	Oregon State Public Health Laboratory	Laura Tsaknaridis, Vanda Makris, Riley Evans, Kevin Weitemier, Matthew Geniza, Ayodele Ojebode	2025-01-21
EPI_ISL_19680515	2024-12-19	North America	USA	KP.3.1.1	Oregon State Public Health Laboratory	Oregon State Public Health Laboratory	Laura Tsaknaridis, Vanda Makris, Riley Evans, Kevin Weitemier, Matthew Geniza, Ayodele Ojebode	2025-01-21
EPI_ISL_19680494	2024-12-08	North America	USA	XEC	Oregon State Public Health Laboratory	Oregon State Public Health Laboratory	Laura Tsaknaridis, Vanda Makris, Riley Evans, Kevin Weitemier, Matthew Geniza, Ayodele Ojebode	2025-01-21
EPI_ISL_19680498	2024-12-11	North America	USA	KP.3.1.1	Oregon State Public Health Laboratory	Oregon State Public Health Laboratory	Laura Tsaknaridis, Vanda Makris, Riley Evans, Kevin Weitemier, Matthew Geniza, Ayodele Ojebode	2025-01-21
EPI_ISL_19680491	2024-12-06	North America	USA	KP.3.1.1	Oregon State Public Health Laboratory	Oregon State Public Health Laboratory	Laura Tsaknaridis, Vanda Makris, Riley Evans, Kevin Weitemier, Matthew Geniza, Ayodele Ojebode	2025-01-21
EPI_ISL_19680483	2024-11-18	North America	USA	XEC	Oregon State Public Health Laboratory	Oregon State Public Health Laboratory	Laura Tsaknaridis, Vanda Makris, Riley Evans, Kevin Weitemier, Matthew Geniza, Ayodele Ojebode	2025-01-21
EPI_ISL_19680495	2024-12-08	North America	USA	KP.3.1.1	Oregon State Public Health Laboratory	Oregon State Public Health Laboratory	Laura Tsaknaridis, Vanda Makris, Riley Evans, Kevin Weitemier, Matthew Geniza, Ayodele Ojebode	2025-01-21
EPI_ISL_19680493	2024-12-09	North America	USA	KP.3.1.1	Oregon State Public Health Laboratory	Oregon State Public Health Laboratory	Laura Tsaknaridis, Vanda Makris, Riley Evans, Kevin Weitemier, Matthew Geniza, Ayodele Ojebode	2025-01-21
EPI_ISL_19680492	2024-12-08	North America	USA	KP.3.1.1	Oregon State Public Health Laboratory	Oregon State Public Health Laboratory	Laura Tsaknaridis, Vanda Makris, Riley Evans, Kevin Weitemier, Matthew Geniza, Ayodele Ojebode	2025-01-21
EPI_ISL_19680490	2024-11-30	North America	USA	JN.1.16	Oregon State Public Health Laboratory	Oregon State Public Health Laboratory	Laura Tsaknaridis, Vanda Makris, Riley Evans, Kevin Weitemier, Matthew Geniza, Ayodele Ojebode	2025-01-21
EPI_ISL_19680502	2024-12-11	North America	USA	KP.3.1.1	Oregon State Public Health Laboratory	Oregon State Public Health Laboratory	Laura Tsaknaridis, Vanda Makris, Riley Evans, Kevin Weitemier, Matthew Geniza, Ayodele Ojebode	2025-01-21
EPI_ISL_19680500	2024-12-09	North America	USA	KP.3.1.1	Oregon State Public Health Laboratory	Oregon State Public Health Laboratory	Laura Tsaknaridis, Vanda Makris, Riley Evans, Kevin Weitemier, Matthew Geniza, Ayodele Ojebode	2025-01-21
EPI_ISL_19680488	2024-12-04	North America	USA	JN.1.8	Oregon State Public Health Laboratory	Oregon State Public Health Laboratory	Laura Tsaknaridis, Vanda Makris, Riley Evans, Kevin Weitemier, Matthew Geniza, Ayodele Ojebode	2025-01-21
EPI_ISL_19680481	2024-11-15	North America	USA	JN.1.8	Oregon State Public Health Laboratory	Oregon State Public Health Laboratory	Laura Tsaknaridis, Vanda Makris, Riley Evans, Kevin Weitemier, Matthew Geniza, Ayodele Ojebode	2025-01-21
EPI_ISL_19680485	2024-12-02	North America	USA	KP.3.1.1	Oregon State Public Health Laboratory	Oregon State Public Health Laboratory	Laura Tsaknaridis, Vanda Makris, Riley Evans, Kevin Weitemier, Matthew Geniza, Ayodele Ojebode	2025-01-21
EPI_ISL_19680484	2024-11-23	North America	USA	KP.2.5	Oregon State Public Health Laboratory	Oregon State Public Health Laboratory	Laura Tsaknaridis, Vanda Makris, Riley Evans, Kevin Weitemier, Matthew Geniza, Ayodele Ojebode	2025-01-21
EPI_ISL_19680482	2024-11-17	North America	USA	XEC	Oregon State Public Health Laboratory	Oregon State Public Health Laboratory	Laura Tsaknaridis, Vanda Makris, Riley Evans, Kevin Weitemier, Matthew Geniza, Ayodele Ojebode	2025-01-21
EPI_ISL_19680480	2024-11-15	North America	USA	XEC	Oregon State Public Health Laboratory	Oregon State Public Health Laboratory	Laura Tsaknaridis, Vanda Makris, Riley Evans, Kevin Weitemier, Matthew Geniza, Ayodele Ojebode	2025-01-21
EPI_ISL_19680511	2024-12-13	North America	USA	KP.3.1.1	Oregon State Public Health Laboratory	Oregon State Public Health Laboratory	Laura Tsaknaridis, Vanda Makris, Riley Evans, Kevin Weitemier, Matthew Geniza, Ayodele Ojebode	2025-01-21
EPI_ISL_19680508	2024-12-15	North America	USA	JN.1.8	Oregon State Public Health Laboratory	Oregon State Public Health Laboratory	Laura Tsaknaridis, Vanda Makris, Riley Evans, Kevin Weitemier, Matthew Geniza, Ayodele Ojebode	2025-01-21
EPI_ISL_19680512	2024-12-17	North America	USA	JN.1.16	Oregon State Public Health Laboratory	Oregon State Public Health Laboratory	Laura Tsaknaridis, Vanda Makris, Riley Evans, Kevin Weitemier, Matthew Geniza, Ayodele Ojebode	2025-01-21
EPI_ISL_19680522	2024-12-23	North America	USA	XEC	Oregon State Public Health Laboratory	Oregon State Public Health Laboratory	Laura Tsaknaridis, Vanda Makris, Riley Evans, Kevin Weitemier, Matthew Geniza, Ayodele Ojebode	2025-01-21
EPI_ISL_19680510	2024-12-17	North America	USA	XEC	Oregon State Public Health Laboratory	Oregon State Public Health Laboratory	Laura Tsaknaridis, Vanda Makris, Riley Evans, Kevin Weitemier, Matthew Geniza, Ayodele Ojebode	2025-01-21
EPI_ISL_19680516	2024-12-19	North America	USA	XEC	Oregon State Public Health Laboratory	Oregon State Public Health Laboratory	Laura Tsaknaridis, Vanda Makris, Riley Evans, Kevin Weitemier, Matthew Geniza, Ayodele Ojebode	2025-01-21
EPI_ISL_19680521	2024-12-22	North America	USA	XEC	Oregon State Public Health Laboratory	Oregon State Public Health Laboratory	Laura Tsaknaridis, Vanda Makris, Riley Evans, Kevin Weitemier, Matthew Geniza, Ayodele Ojebode	2025-01-21
EPI_ISL_19680520	2024-12-24	North America	USA	XEC	Oregon State Public Health Laboratory	Oregon State Public Health Laboratory	Laura Tsaknaridis, Vanda Makris, Riley Evans, Kevin Weitemier, Matthew Geniza, Ayodele Ojebode	2025-01-21
EPI_ISL_19680509	2024-12-14	North America	USA	KP.3.1.1	Oregon State Public Health Laboratory	Oregon State Public Health Laboratory	Laura Tsaknaridis, Vanda Makris, Riley Evans, Kevin Weitemier, Matthew Geniza, Ayodele Ojebode	2025-01-21
EPI_ISL_19680527	2024-12-26	North America	USA	KP.3.1.1	Oregon State Public Health Laboratory	Oregon State Public Health Laboratory	Laura Tsaknaridis, Vanda Makris, Riley Evans, Kevin Weitemier, Matthew Geniza, Ayodele Ojebode	2025-01-21
EPI_ISL_19680523	2024-12-29	North America	USA	XEC	Oregon State Public Health Laboratory	Oregon State Public Health Laboratory	Laura Tsaknaridis, Vanda Makris, Riley Evans, Kevin Weitemier, Matthew Geniza, Ayodele Ojebode	2025-01-21
EPI_ISL_19680528	2024-12-27	North America	USA	XEC	Oregon State Public Health Laboratory	Oregon State Public Health Laboratory	Laura Tsaknaridis, Vanda Makris, Riley Evans, Kevin Weitemier, Matthew Geniza, Ayodele Ojebode	2025-01-21
EPI_ISL_19680525	2024-12-30	North America	USA	JN.1.8	Oregon State Public Health Laboratory	Oregon State Public Health Laboratory	Laura Tsaknaridis, Vanda Makris, Riley Evans, Kevin Weitemier, Matthew Geniza, Ayodele Ojebode	2025-01-21
EPI_ISL_19677890	2025-01-08	North America	USA	KP.3.1.1	CDC - Clinical Enterprise Eurofins - empowerDX	Ginkgo Bioworks Concentric	Keith Robison, Dongjuan Dai, Brintha Girinathan, Allison Hicks, Bryan Cosca, Alex Plocik, Birgitte Simen, Andy Rothstein	2025-01-21
EPI_ISL_19680416	2024-12-26	North America	USA	XEC	Arizona State Public Health Laboratory	Arizona State Public Health Laboratory	Alice Chow, Drew Francis, Alexis Emerson, Jacob Zidek, Santana Mendoza, Wittnee Estes, Matthew Contursi, Victor Waddell, Kathryn Fitzpatrick	2025-01-21
EPI_ISL_19680410	2024-12-27	North America	USA	XEC	Arizona State Public Health Laboratory	Arizona State Public Health Laboratory	Alice Chow, Drew Francis, Alexis Emerson, Jacob Zidek, Santana Mendoza, Wittnee Estes, Matthew Contursi, Victor Waddell, Kathryn Fitzpatrick	2025-01-21
EPI_ISL_19680409	2024-12-26	North America	USA	XEC	Arizona State Public Health Laboratory	Arizona State Public Health Laboratory	Alice Chow, Drew Francis, Alexis Emerson, Jacob Zidek, Santana Mendoza, Wittnee Estes, Matthew Contursi, Victor Waddell, Kathryn Fitzpatrick	2025-01-21
EPI_ISL_19680437	2025-01-08	North America	USA	JN.1.16	Arizona State Public Health Laboratory	Arizona State Public Health Laboratory	Alice Chow, Drew Francis, Alexis Emerson, Jacob Zidek, Santana Mendoza, Wittnee Estes, Matthew Contursi, Victor Waddell, Kathryn Fitzpatrick	2025-01-21
EPI_ISL_19680428	2025-01-03	North America	USA	XEC	Arizona State Public Health Laboratory	Arizona State Public Health Laboratory	Alice Chow, Drew Francis, Alexis Emerson, Jacob Zidek, Santana Mendoza, Wittnee Estes, Matthew Contursi, Victor Waddell, Kathryn Fitzpatrick	2025-01-21
EPI_ISL_19680434	2025-01-05	North America	USA	XEC	Arizona State Public Health Laboratory	Arizona State Public Health Laboratory	Alice Chow, Drew Francis, Alexis Emerson, Jacob Zidek, Santana Mendoza, Wittnee Estes, Matthew Contursi, Victor Waddell, Kathryn Fitzpatrick	2025-01-21
EPI_ISL_19680424	2024-12-28	North America	USA	LP.8.1	Arizona State Public Health Laboratory	Arizona State Public Health Laboratory	Alice Chow, Drew Francis, Alexis Emerson, Jacob Zidek, Santana Mendoza, Wittnee Estes, Matthew Contursi, Victor Waddell, Kathryn Fitzpatrick	2025-01-21
EPI_ISL_19680417	2024-12-26	North America	USA	XEC	Arizona State Public Health Laboratory	Arizona State Public Health Laboratory	Alice Chow, Drew Francis, Alexis Emerson, Jacob Zidek, Santana Mendoza, Wittnee Estes, Matthew Contursi, Victor Waddell, Kathryn Fitzpatrick	2025-01-21
EPI_ISL_19680419	2024-12-23	North America	USA	XEC	Arizona State Public Health Laboratory	Arizona State Public Health Laboratory	Alice Chow, Drew Francis, Alexis Emerson, Jacob Zidek, Santana Mendoza, Wittnee Estes, Matthew Contursi, Victor Waddell, Kathryn Fitzpatrick	2025-01-21
EPI_ISL_19680418	2024-12-24	North America	USA	MB.1.1	Arizona State Public Health Laboratory	Arizona State Public Health Laboratory	Alice Chow, Drew Francis, Alexis Emerson, Jacob Zidek, Santana Mendoza, Wittnee Estes, Matthew Contursi, Victor Waddell, Kathryn Fitzpatrick	2025-01-21
EPI_ISL_19679836	2025-01-14	North America	USA	JN.1.16.5	Bryan Medical Center West	Nebraska Public Health Laboratory (NPHL) - COVID-19 Response Team	Bartling, Amanda M; Roden, Amy E; McGill, Stevie; Swanson, Robin	2025-01-21
EPI_ISL_19679838	2025-01-14	North America	USA	KP.3	Mary Lanning Memorial Hospital	Nebraska Public Health Laboratory (NPHL) - COVID-19 Response Team	Bartling, Amanda M; Roden, Amy E; McGill, Stevie; Swanson, Robin	2025-01-21
EPI_ISL_19679830	2025-01-17	North America	USA	XEC.8	Kearney Regional Medical Center	Nebraska Public Health Laboratory (NPHL) - COVID-19 Response Team	Bartling, Amanda M; Roden, Amy E; McGill, Stevie; Swanson, Robin	2025-01-21
EPI_ISL_19679833	2025-01-17	North America	USA	XEC	Kearney Regional Medical Center	Nebraska Public Health Laboratory (NPHL) - COVID-19 Response Team	Bartling, Amanda M; Roden, Amy E; McGill, Stevie; Swanson, Robin	2025-01-21
EPI_ISL_19679821	2024-12-21	North America	USA	KP.3.1	Methodist Hospital	Nebraska Public Health Laboratory (NPHL) - COVID-19 Response Team	Bartling, Amanda M; Roden, Amy E; McGill, Stevie; Swanson, Robin	2025-01-21
EPI_ISL_19679820	2025-01-17	North America	USA	MC.24	Nebraska Medicine Bellevue	Nebraska Public Health Laboratory (NPHL) - COVID-19 Response Team	Bartling, Amanda M; Roden, Amy E; McGill, Stevie; Swanson, Robin	2025-01-21
EPI_ISL_19679826	2025-01-17	North America	USA	MC.24	Fremont Health Medical Center (Methodist)	Nebraska Public Health Laboratory (NPHL) - COVID-19 Response Team	Bartling, Amanda M; Roden, Amy E; McGill, Stevie; Swanson, Robin	2025-01-21
EPI_ISL_19680011	2025-01-07	North America	USA	XEC	Healtheast - St Johns Hospital	Minnesota Department of Health, Public Health Laboratory	Jacob Garfin, Matt Plumb, Kelly Pung, Sarah Namugenyi, Alyssa Mondelli, Bonnie Weber, Henry D Kunerth, Daniel Evans, Laura Bohnker-Voels, Mel Anacker, and Anna K Strain	2025-01-21
EPI_ISL_19680017	2025-01-07	North America	USA	JN.1.8	Centracare Laboratory Services	Minnesota Department of Health, Public Health Laboratory	Jacob Garfin, Matt Plumb, Kelly Pung, Sarah Namugenyi, Alyssa Mondelli, Bonnie Weber, Henry D Kunerth, Daniel Evans, Laura Bohnker-Voels, Mel Anacker, and Anna K Strain	2025-01-21
EPI_ISL_19680030	2025-01-08	North America	USA	XEC	Ridgeview Medical Center	Minnesota Department of Health, Public Health Laboratory	Jacob Garfin, Matt Plumb, Kelly Pung, Sarah Namugenyi, Alyssa Mondelli, Bonnie Weber, Henry D Kunerth, Daniel Evans, Laura Bohnker-Voels, Mel Anacker, and Anna K Strain	2025-01-21
EPI_ISL_19680028	2025-01-08	North America	USA	KP.3.1.1	Ridgeview Medical Center	Minnesota Department of Health, Public Health Laboratory	Jacob Garfin, Matt Plumb, Kelly Pung, Sarah Namugenyi, Alyssa Mondelli, Bonnie Weber, Henry D Kunerth, Daniel Evans, Laura Bohnker-Voels, Mel Anacker, and Anna K Strain	2025-01-21
EPI_ISL_19680020	2025-01-07	North America	USA	KP.3.1.1	Fairview Southdale Hospital	Minnesota Department of Health, Public Health Laboratory	Jacob Garfin, Matt Plumb, Kelly Pung, Sarah Namugenyi, Alyssa Mondelli, Bonnie Weber, Henry D Kunerth, Daniel Evans, Laura Bohnker-Voels, Mel Anacker, and Anna K Strain	2025-01-21
EPI_ISL_19680003	2025-01-07	North America	USA	XEC	Fairview Ridges Hospital	Minnesota Department of Health, Public Health Laboratory	Jacob Garfin, Matt Plumb, Kelly Pung, Sarah Namugenyi, Alyssa Mondelli, Bonnie Weber, Henry D Kunerth, Daniel Evans, Laura Bohnker-Voels, Mel Anacker, and Anna K Strain	2025-01-21
EPI_ISL_19680014	2025-01-06	North America	USA	XEC	Centracare Laboratory Services	Minnesota Department of Health, Public Health Laboratory	Jacob Garfin, Matt Plumb, Kelly Pung, Sarah Namugenyi, Alyssa Mondelli, Bonnie Weber, Henry D Kunerth, Daniel Evans, Laura Bohnker-Voels, Mel Anacker, and Anna K Strain	2025-01-21
EPI_ISL_19680012	2025-01-02	North America	USA	XEC	Mayo Clinic Health System - Albert Lea	Minnesota Department of Health, Public Health Laboratory	Jacob Garfin, Matt Plumb, Kelly Pung, Sarah Namugenyi, Alyssa Mondelli, Bonnie Weber, Henry D Kunerth, Daniel Evans, Laura Bohnker-Voels, Mel Anacker, and Anna K Strain	2025-01-21
EPI_ISL_19680001	2025-01-06	North America	USA	MC.1	Centracare - Rice Memorial Hospital	Minnesota Department of Health, Public Health Laboratory	Jacob Garfin, Matt Plumb, Kelly Pung, Sarah Namugenyi, Alyssa Mondelli, Bonnie Weber, Henry D Kunerth, Daniel Evans, Laura Bohnker-Voels, Mel Anacker, and Anna K Strain	2025-01-21
EPI_ISL_19680005	2025-01-04	North America	USA	XEC	Welia Health System - Mora Hospital And Clinic	Minnesota Department of Health, Public Health Laboratory	Jacob Garfin, Matt Plumb, Kelly Pung, Sarah Namugenyi, Alyssa Mondelli, Bonnie Weber, Henry D Kunerth, Daniel Evans, Laura Bohnker-Voels, Mel Anacker, and Anna K Strain	2025-01-21
EPI_ISL_19679969	2024-12-31	North America	USA	KP.3.1.1	Mayo Clinic - Virology	Minnesota Department of Health, Public Health Laboratory	Jacob Garfin, Matt Plumb, Kelly Pung, Sarah Namugenyi, Alyssa Mondelli, Bonnie Weber, Henry D Kunerth, Daniel Evans, Laura Bohnker-Voels, Mel Anacker, and Anna K Strain	2025-01-21
EPI_ISL_19679983	2025-01-04	North America	USA	XEC	Lakewood Health System - Staples Clinic	Minnesota Department of Health, Public Health Laboratory	Jacob Garfin, Matt Plumb, Kelly Pung, Sarah Namugenyi, Alyssa Mondelli, Bonnie Weber, Henry D Kunerth, Daniel Evans, Laura Bohnker-Voels, Mel Anacker, and Anna K Strain	2025-01-21
EPI_ISL_19679955	2025-01-04	North America	USA	XEC	Mayo Clinic Health System - Mankato	Minnesota Department of Health, Public Health Laboratory	Jacob Garfin, Matt Plumb, Kelly Pung, Sarah Namugenyi, Alyssa Mondelli, Bonnie Weber, Henry D Kunerth, Daniel Evans, Laura Bohnker-Voels, Mel Anacker, and Anna K Strain	2025-01-21
EPI_ISL_19679945	2025-01-06	North America	USA	XEC	Ridgeview Medical Center	Minnesota Department of Health, Public Health Laboratory	Jacob Garfin, Matt Plumb, Kelly Pung, Sarah Namugenyi, Alyssa Mondelli, Bonnie Weber, Henry D Kunerth, Daniel Evans, Laura Bohnker-Voels, Mel Anacker, and Anna K Strain	2025-01-21
EPI_ISL_19679924	2025-01-03	North America	USA	XEC	Maple Grove Hospital	Minnesota Department of Health, Public Health Laboratory	Jacob Garfin, Matt Plumb, Kelly Pung, Sarah Namugenyi, Alyssa Mondelli, Bonnie Weber, Henry D Kunerth, Daniel Evans, Laura Bohnker-Voels, Mel Anacker, and Anna K Strain	2025-01-21
EPI_ISL_19679909	2024-12-23	North America	USA	XEC	Mayo Clinic - Virology	Minnesota Department of Health, Public Health Laboratory	Jacob Garfin, Matt Plumb, Kelly Pung, Sarah Namugenyi, Alyssa Mondelli, Bonnie Weber, Henry D Kunerth, Daniel Evans, Laura Bohnker-Voels, Mel Anacker, and Anna K Strain	2025-01-21
EPI_ISL_19679922	2025-01-05	North America	USA	KP.3.1.1	Ridgeview Medical Center	Minnesota Department of Health, Public Health Laboratory	Jacob Garfin, Matt Plumb, Kelly Pung, Sarah Namugenyi, Alyssa Mondelli, Bonnie Weber, Henry D Kunerth, Daniel Evans, Laura Bohnker-Voels, Mel Anacker, and Anna K Strain	2025-01-21
EPI_ISL_19679971	2024-12-31	North America	USA	XEC	Mayo Clinic - Virology	Minnesota Department of Health, Public Health Laboratory	Jacob Garfin, Matt Plumb, Kelly Pung, Sarah Namugenyi, Alyssa Mondelli, Bonnie Weber, Henry D Kunerth, Daniel Evans, Laura Bohnker-Voels, Mel Anacker, and Anna K Strain	2025-01-21
EPI_ISL_19679974	2024-12-31	North America	USA	KP.3.1.1	Mayo Clinic - Virology	Minnesota Department of Health, Public Health Laboratory	Jacob Garfin, Matt Plumb, Kelly Pung, Sarah Namugenyi, Alyssa Mondelli, Bonnie Weber, Henry D Kunerth, Daniel Evans, Laura Bohnker-Voels, Mel Anacker, and Anna K Strain	2025-01-21
EPI_ISL_19679970	2024-12-30	North America	USA	XEC	Mayo Clinic - Virology	Minnesota Department of Health, Public Health Laboratory	Jacob Garfin, Matt Plumb, Kelly Pung, Sarah Namugenyi, Alyssa Mondelli, Bonnie Weber, Henry D Kunerth, Daniel Evans, Laura Bohnker-Voels, Mel Anacker, and Anna K Strain	2025-01-21
EPI_ISL_19679962	2025-01-07	North America	USA	LP.8.1	Ridgeview Medical Center	Minnesota Department of Health, Public Health Laboratory	Jacob Garfin, Matt Plumb, Kelly Pung, Sarah Namugenyi, Alyssa Mondelli, Bonnie Weber, Henry D Kunerth, Daniel Evans, Laura Bohnker-Voels, Mel Anacker, and Anna K Strain	2025-01-21
EPI_ISL_19679965	2025-01-01	North America	USA	KP.3.1	Lakewood Health System - Staples Clinic	Minnesota Department of Health, Public Health Laboratory	Jacob Garfin, Matt Plumb, Kelly Pung, Sarah Namugenyi, Alyssa Mondelli, Bonnie Weber, Henry D Kunerth, Daniel Evans, Laura Bohnker-Voels, Mel Anacker, and Anna K Strain	2025-01-21
EPI_ISL_19679961	2025-01-07	North America	USA	JN.1.8	Ridgeview Medical Center	Minnesota Department of Health, Public Health Laboratory	Jacob Garfin, Matt Plumb, Kelly Pung, Sarah Namugenyi, Alyssa Mondelli, Bonnie Weber, Henry D Kunerth, Daniel Evans, Laura Bohnker-Voels, Mel Anacker, and Anna K Strain	2025-01-21
EPI_ISL_19679956	2025-01-02	North America	USA	LP.8.1.1	Mayo Clinic Health System - Mankato	Minnesota Department of Health, Public Health Laboratory	Jacob Garfin, Matt Plumb, Kelly Pung, Sarah Namugenyi, Alyssa Mondelli, Bonnie Weber, Henry D Kunerth, Daniel Evans, Laura Bohnker-Voels, Mel Anacker, and Anna K Strain	2025-01-21
EPI_ISL_19679994	2024-12-23	North America	USA	KP.3.1.1	Cuyuna Regional Medical Center	Minnesota Department of Health, Public Health Laboratory	Jacob Garfin, Matt Plumb, Kelly Pung, Sarah Namugenyi, Alyssa Mondelli, Bonnie Weber, Henry D Kunerth, Daniel Evans, Laura Bohnker-Voels, Mel Anacker, and Anna K Strain	2025-01-21
EPI_ISL_19679997	2024-12-24	North America	USA	KP.3.1.1	Cuyuna Regional Medical Center	Minnesota Department of Health, Public Health Laboratory	Jacob Garfin, Matt Plumb, Kelly Pung, Sarah Namugenyi, Alyssa Mondelli, Bonnie Weber, Henry D Kunerth, Daniel Evans, Laura Bohnker-Voels, Mel Anacker, and Anna K Strain	2025-01-21
EPI_ISL_19679992	2024-12-17	North America	USA	KP.3.1.1	Cuyuna Regional Medical Center	Minnesota Department of Health, Public Health Laboratory	Jacob Garfin, Matt Plumb, Kelly Pung, Sarah Namugenyi, Alyssa Mondelli, Bonnie Weber, Henry D Kunerth, Daniel Evans, Laura Bohnker-Voels, Mel Anacker, and Anna K Strain	2025-01-21
EPI_ISL_19679998	2024-12-18	North America	USA	KP.3.1.1	Cuyuna Regional Medical Center	Minnesota Department of Health, Public Health Laboratory	Jacob Garfin, Matt Plumb, Kelly Pung, Sarah Namugenyi, Alyssa Mondelli, Bonnie Weber, Henry D Kunerth, Daniel Evans, Laura Bohnker-Voels, Mel Anacker, and Anna K Strain	2025-01-21
EPI_ISL_19679995	2024-12-23	North America	USA	JN.1.8	Cuyuna Regional Medical Center	Minnesota Department of Health, Public Health Laboratory	Jacob Garfin, Matt Plumb, Kelly Pung, Sarah Namugenyi, Alyssa Mondelli, Bonnie Weber, Henry D Kunerth, Daniel Evans, Laura Bohnker-Voels, Mel Anacker, and Anna K Strain	2025-01-21
EPI_ISL_19679940	2024-12-29	North America	USA	JN.1.8.1	Perham Health Clinic	Minnesota Department of Health, Public Health Laboratory	Jacob Garfin, Matt Plumb, Kelly Pung, Sarah Namugenyi, Alyssa Mondelli, Bonnie Weber, Henry D Kunerth, Daniel Evans, Laura Bohnker-Voels, Mel Anacker, and Anna K Strain	2025-01-21
EPI_ISL_19679949	2025-01-03	North America	USA	KP.3.1	Glacial Ridge - Glenwood Medical Center	Minnesota Department of Health, Public Health Laboratory	Jacob Garfin, Matt Plumb, Kelly Pung, Sarah Namugenyi, Alyssa Mondelli, Bonnie Weber, Henry D Kunerth, Daniel Evans, Laura Bohnker-Voels, Mel Anacker, and Anna K Strain	2025-01-21
EPI_ISL_19679930	2025-01-04	North America	USA	XEC	Fairview Southdale Hospital	Minnesota Department of Health, Public Health Laboratory	Jacob Garfin, Matt Plumb, Kelly Pung, Sarah Namugenyi, Alyssa Mondelli, Bonnie Weber, Henry D Kunerth, Daniel Evans, Laura Bohnker-Voels, Mel Anacker, and Anna K Strain	2025-01-21
EPI_ISL_19679937	2025-01-05	North America	USA	JN.1.8	Lake Region Healthcare	Minnesota Department of Health, Public Health Laboratory	Jacob Garfin, Matt Plumb, Kelly Pung, Sarah Namugenyi, Alyssa Mondelli, Bonnie Weber, Henry D Kunerth, Daniel Evans, Laura Bohnker-Voels, Mel Anacker, and Anna K Strain	2025-01-21
EPI_ISL_19679939	2025-01-06	North America	USA	MC.1	Allina Health Laboratory - Abbott Northwestern	Minnesota Department of Health, Public Health Laboratory	Jacob Garfin, Matt Plumb, Kelly Pung, Sarah Namugenyi, Alyssa Mondelli, Bonnie Weber, Henry D Kunerth, Daniel Evans, Laura Bohnker-Voels, Mel Anacker, and Anna K Strain	2025-01-21
EPI_ISL_19679938	2025-01-06	North America	USA	KP.3.1.1	Allina Health Laboratory - Abbott Northwestern	Minnesota Department of Health, Public Health Laboratory	Jacob Garfin, Matt Plumb, Kelly Pung, Sarah Namugenyi, Alyssa Mondelli, Bonnie Weber, Henry D Kunerth, Daniel Evans, Laura Bohnker-Voels, Mel Anacker, and Anna K Strain	2025-01-21
EPI_ISL_19679936	2024-12-30	North America	USA	KP.3.1.1	Grand Itasca Clinic And Hospital	Minnesota Department of Health, Public Health Laboratory	Jacob Garfin, Matt Plumb, Kelly Pung, Sarah Namugenyi, Alyssa Mondelli, Bonnie Weber, Henry D Kunerth, Daniel Evans, Laura Bohnker-Voels, Mel Anacker, and Anna K Strain	2025-01-21
EPI_ISL_19679928	2025-01-05	North America	USA	XEC	Fairview Range Medical Center	Minnesota Department of Health, Public Health Laboratory	Jacob Garfin, Matt Plumb, Kelly Pung, Sarah Namugenyi, Alyssa Mondelli, Bonnie Weber, Henry D Kunerth, Daniel Evans, Laura Bohnker-Voels, Mel Anacker, and Anna K Strain	2025-01-21
EPI_ISL_19679929	2025-01-06	North America	USA	XEC	Fairview Ridges Hospital	Minnesota Department of Health, Public Health Laboratory	Jacob Garfin, Matt Plumb, Kelly Pung, Sarah Namugenyi, Alyssa Mondelli, Bonnie Weber, Henry D Kunerth, Daniel Evans, Laura Bohnker-Voels, Mel Anacker, and Anna K Strain	2025-01-21
EPI_ISL_19679927	2025-01-03	North America	USA	KP.3.1	Fairview Range Medical Center	Minnesota Department of Health, Public Health Laboratory	Jacob Garfin, Matt Plumb, Kelly Pung, Sarah Namugenyi, Alyssa Mondelli, Bonnie Weber, Henry D Kunerth, Daniel Evans, Laura Bohnker-Voels, Mel Anacker, and Anna K Strain	2025-01-21
EPI_ISL_19679925	2025-01-05	North America	USA	KP.3.1.1	Maple Grove Hospital	Minnesota Department of Health, Public Health Laboratory	Jacob Garfin, Matt Plumb, Kelly Pung, Sarah Namugenyi, Alyssa Mondelli, Bonnie Weber, Henry D Kunerth, Daniel Evans, Laura Bohnker-Voels, Mel Anacker, and Anna K Strain	2025-01-21
EPI_ISL_19679912	2025-01-03	North America	USA	XEC	Allina Health Laboratory - Abbott Northwestern	Minnesota Department of Health, Public Health Laboratory	Jacob Garfin, Matt Plumb, Kelly Pung, Sarah Namugenyi, Alyssa Mondelli, Bonnie Weber, Henry D Kunerth, Daniel Evans, Laura Bohnker-Voels, Mel Anacker, and Anna K Strain	2025-01-21
EPI_ISL_19679991	2024-12-19	North America	USA	JN.1.8	Cuyuna Regional Medical Center	Minnesota Department of Health, Public Health Laboratory	Jacob Garfin, Matt Plumb, Kelly Pung, Sarah Namugenyi, Alyssa Mondelli, Bonnie Weber, Henry D Kunerth, Daniel Evans, Laura Bohnker-Voels, Mel Anacker, and Anna K Strain	2025-01-21
EPI_ISL_19679986	2024-12-29	North America	USA	XEC	Cuyuna Regional Medical Center	Minnesota Department of Health, Public Health Laboratory	Jacob Garfin, Matt Plumb, Kelly Pung, Sarah Namugenyi, Alyssa Mondelli, Bonnie Weber, Henry D Kunerth, Daniel Evans, Laura Bohnker-Voels, Mel Anacker, and Anna K Strain	2025-01-21
EPI_ISL_19679972	2024-12-31	North America	USA	XEC	Mayo Clinic - Virology	Minnesota Department of Health, Public Health Laboratory	Jacob Garfin, Matt Plumb, Kelly Pung, Sarah Namugenyi, Alyssa Mondelli, Bonnie Weber, Henry D Kunerth, Daniel Evans, Laura Bohnker-Voels, Mel Anacker, and Anna K Strain	2025-01-21
EPI_ISL_19680024	2025-01-07	North America	USA	XEC	Centracare Laboratory Services	Minnesota Department of Health, Public Health Laboratory	Jacob Garfin, Matt Plumb, Kelly Pung, Sarah Namugenyi, Alyssa Mondelli, Bonnie Weber, Henry D Kunerth, Daniel Evans, Laura Bohnker-Voels, Mel Anacker, and Anna K Strain	2025-01-21
EPI_ISL_19679982	2024-12-28	North America	USA	KP.3.1.1	Cuyuna Regional Medical Center	Minnesota Department of Health, Public Health Laboratory	Jacob Garfin, Matt Plumb, Kelly Pung, Sarah Namugenyi, Alyssa Mondelli, Bonnie Weber, Henry D Kunerth, Daniel Evans, Laura Bohnker-Voels, Mel Anacker, and Anna K Strain	2025-01-21
EPI_ISL_19679996	2024-12-23	North America	USA	KP.3.1.1	Cuyuna Regional Medical Center	Minnesota Department of Health, Public Health Laboratory	Jacob Garfin, Matt Plumb, Kelly Pung, Sarah Namugenyi, Alyssa Mondelli, Bonnie Weber, Henry D Kunerth, Daniel Evans, Laura Bohnker-Voels, Mel Anacker, and Anna K Strain	2025-01-21
EPI_ISL_19680025	2025-01-07	North America	USA	LP.8.1.1	Centracare Laboratory Services	Minnesota Department of Health, Public Health Laboratory	Jacob Garfin, Matt Plumb, Kelly Pung, Sarah Namugenyi, Alyssa Mondelli, Bonnie Weber, Henry D Kunerth, Daniel Evans, Laura Bohnker-Voels, Mel Anacker, and Anna K Strain	2025-01-21
EPI_ISL_19680018	2025-01-07	North America	USA	KP.3	Centracare Laboratory Services	Minnesota Department of Health, Public Health Laboratory	Jacob Garfin, Matt Plumb, Kelly Pung, Sarah Namugenyi, Alyssa Mondelli, Bonnie Weber, Henry D Kunerth, Daniel Evans, Laura Bohnker-Voels, Mel Anacker, and Anna K Strain	2025-01-21
EPI_ISL_19680016	2025-01-07	North America	USA	JN.1.8	Centracare Laboratory Services	Minnesota Department of Health, Public Health Laboratory	Jacob Garfin, Matt Plumb, Kelly Pung, Sarah Namugenyi, Alyssa Mondelli, Bonnie Weber, Henry D Kunerth, Daniel Evans, Laura Bohnker-Voels, Mel Anacker, and Anna K Strain	2025-01-21
EPI_ISL_19680006	2025-01-04	North America	USA	JN.1.8	Welia Health System - Mora Hospital And Clinic	Minnesota Department of Health, Public Health Laboratory	Jacob Garfin, Matt Plumb, Kelly Pung, Sarah Namugenyi, Alyssa Mondelli, Bonnie Weber, Henry D Kunerth, Daniel Evans, Laura Bohnker-Voels, Mel Anacker, and Anna K Strain	2025-01-21
EPI_ISL_19680023	2025-01-07	North America	USA	JN.1.8	Centracare Laboratory Services	Minnesota Department of Health, Public Health Laboratory	Jacob Garfin, Matt Plumb, Kelly Pung, Sarah Namugenyi, Alyssa Mondelli, Bonnie Weber, Henry D Kunerth, Daniel Evans, Laura Bohnker-Voels, Mel Anacker, and Anna K Strain	2025-01-21
EPI_ISL_19680021	2025-01-07	North America	USA	KP.3.1.1	Centracare Laboratory Services	Minnesota Department of Health, Public Health Laboratory	Jacob Garfin, Matt Plumb, Kelly Pung, Sarah Namugenyi, Alyssa Mondelli, Bonnie Weber, Henry D Kunerth, Daniel Evans, Laura Bohnker-Voels, Mel Anacker, and Anna K Strain	2025-01-21
EPI_ISL_19680015	2025-01-07	North America	USA	XEC	Centracare Laboratory Services	Minnesota Department of Health, Public Health Laboratory	Jacob Garfin, Matt Plumb, Kelly Pung, Sarah Namugenyi, Alyssa Mondelli, Bonnie Weber, Henry D Kunerth, Daniel Evans, Laura Bohnker-Voels, Mel Anacker, and Anna K Strain	2025-01-21
EPI_ISL_19680013	2025-01-06	North America	USA	XEC	Centracare Laboratory Services	Minnesota Department of Health, Public Health Laboratory	Jacob Garfin, Matt Plumb, Kelly Pung, Sarah Namugenyi, Alyssa Mondelli, Bonnie Weber, Henry D Kunerth, Daniel Evans, Laura Bohnker-Voels, Mel Anacker, and Anna K Strain	2025-01-21
EPI_ISL_19680019	2025-01-07	North America	USA	LP.8.1	Fairview Southdale Hospital	Minnesota Department of Health, Public Health Laboratory	Jacob Garfin, Matt Plumb, Kelly Pung, Sarah Namugenyi, Alyssa Mondelli, Bonnie Weber, Henry D Kunerth, Daniel Evans, Laura Bohnker-Voels, Mel Anacker, and Anna K Strain	2025-01-21
EPI_ISL_19680007	2025-01-07	North America	USA	LP.8.1	Maple Grove Hospital	Minnesota Department of Health, Public Health Laboratory	Jacob Garfin, Matt Plumb, Kelly Pung, Sarah Namugenyi, Alyssa Mondelli, Bonnie Weber, Henry D Kunerth, Daniel Evans, Laura Bohnker-Voels, Mel Anacker, and Anna K Strain	2025-01-21
EPI_ISL_19680010	2025-01-07	North America	USA	KP.3.1.1	Healtheast - St Johns Hospital	Minnesota Department of Health, Public Health Laboratory	Jacob Garfin, Matt Plumb, Kelly Pung, Sarah Namugenyi, Alyssa Mondelli, Bonnie Weber, Henry D Kunerth, Daniel Evans, Laura Bohnker-Voels, Mel Anacker, and Anna K Strain	2025-01-21
EPI_ISL_19680009	2025-01-06	North America	USA	MC.1	Welia Health System - Mora Hospital And Clinic	Minnesota Department of Health, Public Health Laboratory	Jacob Garfin, Matt Plumb, Kelly Pung, Sarah Namugenyi, Alyssa Mondelli, Bonnie Weber, Henry D Kunerth, Daniel Evans, Laura Bohnker-Voels, Mel Anacker, and Anna K Strain	2025-01-21
EPI_ISL_19679910	2024-12-26	North America	USA	XEC	Mayo Clinic - Virology	Minnesota Department of Health, Public Health Laboratory	Jacob Garfin, Matt Plumb, Kelly Pung, Sarah Namugenyi, Alyssa Mondelli, Bonnie Weber, Henry D Kunerth, Daniel Evans, Laura Bohnker-Voels, Mel Anacker, and Anna K Strain	2025-01-21
EPI_ISL_19679911	2024-12-27	North America	USA	XEC	Mayo Clinic - Virology	Minnesota Department of Health, Public Health Laboratory	Jacob Garfin, Matt Plumb, Kelly Pung, Sarah Namugenyi, Alyssa Mondelli, Bonnie Weber, Henry D Kunerth, Daniel Evans, Laura Bohnker-Voels, Mel Anacker, and Anna K Strain	2025-01-21
EPI_ISL_19679913	2025-01-04	North America	USA	XEC	Allina Health Laboratory - Abbott Northwestern	Minnesota Department of Health, Public Health Laboratory	Jacob Garfin, Matt Plumb, Kelly Pung, Sarah Namugenyi, Alyssa Mondelli, Bonnie Weber, Henry D Kunerth, Daniel Evans, Laura Bohnker-Voels, Mel Anacker, and Anna K Strain	2025-01-21
EPI_ISL_19679915	2025-01-04	North America	USA	LF.7.1	Allina Health Laboratory - Abbott Northwestern	Minnesota Department of Health, Public Health Laboratory	Jacob Garfin, Matt Plumb, Kelly Pung, Sarah Namugenyi, Alyssa Mondelli, Bonnie Weber, Henry D Kunerth, Daniel Evans, Laura Bohnker-Voels, Mel Anacker, and Anna K Strain	2025-01-21
EPI_ISL_19679981	2024-12-31	North America	USA	XEC	Mayo Clinic - Virology	Minnesota Department of Health, Public Health Laboratory	Jacob Garfin, Matt Plumb, Kelly Pung, Sarah Namugenyi, Alyssa Mondelli, Bonnie Weber, Henry D Kunerth, Daniel Evans, Laura Bohnker-Voels, Mel Anacker, and Anna K Strain	2025-01-21
EPI_ISL_19679959	2025-01-03	North America	USA	KP.3.1	Mayo Clinic Health System - Mankato	Minnesota Department of Health, Public Health Laboratory	Jacob Garfin, Matt Plumb, Kelly Pung, Sarah Namugenyi, Alyssa Mondelli, Bonnie Weber, Henry D Kunerth, Daniel Evans, Laura Bohnker-Voels, Mel Anacker, and Anna K Strain	2025-01-21
EPI_ISL_19679980	2024-12-30	North America	USA	XEC	Mayo Clinic - Virology	Minnesota Department of Health, Public Health Laboratory	Jacob Garfin, Matt Plumb, Kelly Pung, Sarah Namugenyi, Alyssa Mondelli, Bonnie Weber, Henry D Kunerth, Daniel Evans, Laura Bohnker-Voels, Mel Anacker, and Anna K Strain	2025-01-21
EPI_ISL_19679966	2025-01-04	North America	USA	KP.3.1.1	Lakewood Health System - Staples Clinic	Minnesota Department of Health, Public Health Laboratory	Jacob Garfin, Matt Plumb, Kelly Pung, Sarah Namugenyi, Alyssa Mondelli, Bonnie Weber, Henry D Kunerth, Daniel Evans, Laura Bohnker-Voels, Mel Anacker, and Anna K Strain	2025-01-21
EPI_ISL_19679951	2025-01-04	North America	USA	MC.1	Mayo Clinic Health System - Mankato	Minnesota Department of Health, Public Health Laboratory	Jacob Garfin, Matt Plumb, Kelly Pung, Sarah Namugenyi, Alyssa Mondelli, Bonnie Weber, Henry D Kunerth, Daniel Evans, Laura Bohnker-Voels, Mel Anacker, and Anna K Strain	2025-01-21
EPI_ISL_19679957	2025-01-03	North America	USA	MB.1.1	Mayo Clinic Health System - Mankato	Minnesota Department of Health, Public Health Laboratory	Jacob Garfin, Matt Plumb, Kelly Pung, Sarah Namugenyi, Alyssa Mondelli, Bonnie Weber, Henry D Kunerth, Daniel Evans, Laura Bohnker-Voels, Mel Anacker, and Anna K Strain	2025-01-21
EPI_ISL_19679907	2024-12-24	North America	USA	XEC	Mayo Clinic - Virology	Minnesota Department of Health, Public Health Laboratory	Jacob Garfin, Matt Plumb, Kelly Pung, Sarah Namugenyi, Alyssa Mondelli, Bonnie Weber, Henry D Kunerth, Daniel Evans, Laura Bohnker-Voels, Mel Anacker, and Anna K Strain	2025-01-21
EPI_ISL_19679993	2024-12-24	North America	USA	XEC	Cuyuna Regional Medical Center	Minnesota Department of Health, Public Health Laboratory	Jacob Garfin, Matt Plumb, Kelly Pung, Sarah Namugenyi, Alyssa Mondelli, Bonnie Weber, Henry D Kunerth, Daniel Evans, Laura Bohnker-Voels, Mel Anacker, and Anna K Strain	2025-01-21
EPI_ISL_19679947	2025-01-02	North America	USA	KP.3.1.1	Mayo Clinic - Micro Core Lab	Minnesota Department of Health, Public Health Laboratory	Jacob Garfin, Matt Plumb, Kelly Pung, Sarah Namugenyi, Alyssa Mondelli, Bonnie Weber, Henry D Kunerth, Daniel Evans, Laura Bohnker-Voels, Mel Anacker, and Anna K Strain	2025-01-21
EPI_ISL_19679948	2025-01-03	North America	USA	KP.3.1.1	Glacial Ridge - Glenwood Medical Center	Minnesota Department of Health, Public Health Laboratory	Jacob Garfin, Matt Plumb, Kelly Pung, Sarah Namugenyi, Alyssa Mondelli, Bonnie Weber, Henry D Kunerth, Daniel Evans, Laura Bohnker-Voels, Mel Anacker, and Anna K Strain	2025-01-21
EPI_ISL_19679933	2025-01-05	North America	USA	XEC	Fairview Southdale Hospital	Minnesota Department of Health, Public Health Laboratory	Jacob Garfin, Matt Plumb, Kelly Pung, Sarah Namugenyi, Alyssa Mondelli, Bonnie Weber, Henry D Kunerth, Daniel Evans, Laura Bohnker-Voels, Mel Anacker, and Anna K Strain	2025-01-21
EPI_ISL_19679926	2025-01-01	North America	USA	XEC	Mayo Clinic Health System - Mankato	Minnesota Department of Health, Public Health Laboratory	Jacob Garfin, Matt Plumb, Kelly Pung, Sarah Namugenyi, Alyssa Mondelli, Bonnie Weber, Henry D Kunerth, Daniel Evans, Laura Bohnker-Voels, Mel Anacker, and Anna K Strain	2025-01-21
EPI_ISL_19679917	2025-01-02	North America	USA	JN.1.8	Ridgeview Medical Center	Minnesota Department of Health, Public Health Laboratory	Jacob Garfin, Matt Plumb, Kelly Pung, Sarah Namugenyi, Alyssa Mondelli, Bonnie Weber, Henry D Kunerth, Daniel Evans, Laura Bohnker-Voels, Mel Anacker, and Anna K Strain	2025-01-21
EPI_ISL_19679935	2025-01-01	North America	USA	KP.3.1.1	Grand Itasca Clinic And Hospital	Minnesota Department of Health, Public Health Laboratory	Jacob Garfin, Matt Plumb, Kelly Pung, Sarah Namugenyi, Alyssa Mondelli, Bonnie Weber, Henry D Kunerth, Daniel Evans, Laura Bohnker-Voels, Mel Anacker, and Anna K Strain	2025-01-21
EPI_ISL_19679921	2025-01-05	North America	USA	XEC	Ridgeview Medical Center	Minnesota Department of Health, Public Health Laboratory	Jacob Garfin, Matt Plumb, Kelly Pung, Sarah Namugenyi, Alyssa Mondelli, Bonnie Weber, Henry D Kunerth, Daniel Evans, Laura Bohnker-Voels, Mel Anacker, and Anna K Strain	2025-01-21
EPI_ISL_19679920	2025-01-04	North America	USA	KP.3.1.1	Ridgeview Medical Center	Minnesota Department of Health, Public Health Laboratory	Jacob Garfin, Matt Plumb, Kelly Pung, Sarah Namugenyi, Alyssa Mondelli, Bonnie Weber, Henry D Kunerth, Daniel Evans, Laura Bohnker-Voels, Mel Anacker, and Anna K Strain	2025-01-21
EPI_ISL_19679923	2025-01-05	North America	USA	KP.3.1.1	Ridgeview Medical Center	Minnesota Department of Health, Public Health Laboratory	Jacob Garfin, Matt Plumb, Kelly Pung, Sarah Namugenyi, Alyssa Mondelli, Bonnie Weber, Henry D Kunerth, Daniel Evans, Laura Bohnker-Voels, Mel Anacker, and Anna K Strain	2025-01-21
EPI_ISL_19679916	2025-01-04	North America	USA	KP.3.1.1	Allina Health Laboratory - Abbott Northwestern	Minnesota Department of Health, Public Health Laboratory	Jacob Garfin, Matt Plumb, Kelly Pung, Sarah Namugenyi, Alyssa Mondelli, Bonnie Weber, Henry D Kunerth, Daniel Evans, Laura Bohnker-Voels, Mel Anacker, and Anna K Strain	2025-01-21
EPI_ISL_19679919	2025-01-05	North America	USA	XEC.1	Ridgeview Medical Center	Minnesota Department of Health, Public Health Laboratory	Jacob Garfin, Matt Plumb, Kelly Pung, Sarah Namugenyi, Alyssa Mondelli, Bonnie Weber, Henry D Kunerth, Daniel Evans, Laura Bohnker-Voels, Mel Anacker, and Anna K Strain	2025-01-21
EPI_ISL_19679914	2025-01-04	North America	USA	KP.3.1.1	Allina Health Laboratory - Abbott Northwestern	Minnesota Department of Health, Public Health Laboratory	Jacob Garfin, Matt Plumb, Kelly Pung, Sarah Namugenyi, Alyssa Mondelli, Bonnie Weber, Henry D Kunerth, Daniel Evans, Laura Bohnker-Voels, Mel Anacker, and Anna K Strain	2025-01-21
EPI_ISL_19679829	2025-01-13	North America	USA	KP.3.3.1	Mary Lanning Memorial Hospital	Nebraska Public Health Laboratory (NPHL) - COVID-19 Response Team	Bartling, Amanda M; Roden, Amy E; McGill, Stevie; Swanson, Robin	2025-01-21
EPI_ISL_19679828	2025-01-16	North America	USA	KP.3.1.1	Kearney Regional Medical Center	Nebraska Public Health Laboratory (NPHL) - COVID-19 Response Team	Bartling, Amanda M; Roden, Amy E; McGill, Stevie; Swanson, Robin	2025-01-21
EPI_ISL_19679824	2024-12-20	North America	USA	MC.30.1.1	Methodist Hospital	Nebraska Public Health Laboratory (NPHL) - COVID-19 Response Team	Bartling, Amanda M; Roden, Amy E; McGill, Stevie; Swanson, Robin	2025-01-21
EPI_ISL_19679812	2024-12-21	North America	USA	LB.1.3.1	Methodist Hospital	Nebraska Public Health Laboratory (NPHL) - COVID-19 Response Team	Bartling, Amanda M; Roden, Amy E; McGill, Stevie; Swanson, Robin	2025-01-21
EPI_ISL_19679831	2025-01-16	North America	USA	XEC	Kearney Regional Medical Center	Nebraska Public Health Laboratory (NPHL) - COVID-19 Response Team	Bartling, Amanda M; Roden, Amy E; McGill, Stevie; Swanson, Robin	2025-01-21
EPI_ISL_19679816	2024-12-23	North America	USA	JN.1.11.2	Methodist Hospital	Nebraska Public Health Laboratory (NPHL) - COVID-19 Response Team	Bartling, Amanda M; Roden, Amy E; McGill, Stevie; Swanson, Robin	2025-01-21
EPI_ISL_19679818	2025-01-13	North America	USA	KP.3.1.1	Faith Regional Health Services	Nebraska Public Health Laboratory (NPHL) - COVID-19 Response Team	Bartling, Amanda M; Roden, Amy E; McGill, Stevie; Swanson, Robin	2025-01-21
EPI_ISL_19679822	2025-01-16	North America	USA	LB.1.3.1	St. Mary's (CHI - Nebraska City)	Nebraska Public Health Laboratory (NPHL) - COVID-19 Response Team	Bartling, Amanda M; Roden, Amy E; McGill, Stevie; Swanson, Robin	2025-01-21
EPI_ISL_19679817	2025-01-14	North America	USA	LP.8.1.1	Kearney Regional Medical Center	Nebraska Public Health Laboratory (NPHL) - COVID-19 Response Team	Bartling, Amanda M; Roden, Amy E; McGill, Stevie; Swanson, Robin	2025-01-21
EPI_ISL_19679825	2025-01-16	North America	USA	XEC	Nebraska Medicine Bellevue	Nebraska Public Health Laboratory (NPHL) - COVID-19 Response Team	Bartling, Amanda M; Roden, Amy E; McGill, Stevie; Swanson, Robin	2025-01-21
EPI_ISL_19679827	2025-01-16	North America	USA	XEC	Nebraska Medicine Bellevue	Nebraska Public Health Laboratory (NPHL) - COVID-19 Response Team	Bartling, Amanda M; Roden, Amy E; McGill, Stevie; Swanson, Robin	2025-01-21
EPI_ISL_19679813	2024-12-22	North America	USA	JN.1.16.5	Methodist Hospital	Nebraska Public Health Laboratory (NPHL) - COVID-19 Response Team	Bartling, Amanda M; Roden, Amy E; McGill, Stevie; Swanson, Robin	2025-01-21
EPI_ISL_19679819	2025-01-13	North America	USA	XEC.2	Kearney Regional Medical Center	Nebraska Public Health Laboratory (NPHL) - COVID-19 Response Team	Bartling, Amanda M; Roden, Amy E; McGill, Stevie; Swanson, Robin	2025-01-21
EPI_ISL_19679832	2025-01-15	North America	USA	XEC.24	Fremont Health Medical Center (Methodist)	Nebraska Public Health Laboratory (NPHL) - COVID-19 Response Team	Bartling, Amanda M; Roden, Amy E; McGill, Stevie; Swanson, Robin	2025-01-21
EPI_ISL_19679834	2025-01-15	North America	USA	JN.1.16.5	Faith Regional Health Services	Nebraska Public Health Laboratory (NPHL) - COVID-19 Response Team	Bartling, Amanda M; Roden, Amy E; McGill, Stevie; Swanson, Robin	2025-01-21
EPI_ISL_19679815	2025-01-11	North America	USA	XEC.8	Fremont Health Medical Center (Methodist)	Nebraska Public Health Laboratory (NPHL) - COVID-19 Response Team	Bartling, Amanda M; Roden, Amy E; McGill, Stevie; Swanson, Robin	2025-01-21
EPI_ISL_19679837	2025-01-11	North America	USA	XEC.8	Fremont Health Medical Center (Methodist)	Nebraska Public Health Laboratory (NPHL) - COVID-19 Response Team	Bartling, Amanda M; Roden, Amy E; McGill, Stevie; Swanson, Robin	2025-01-21
EPI_ISL_19679835	2024-12-20	North America	USA	JN.1.16.1	Methodist Hospital	Nebraska Public Health Laboratory (NPHL) - COVID-19 Response Team	Bartling, Amanda M; Roden, Amy E; McGill, Stevie; Swanson, Robin	2025-01-21
EPI_ISL_19679823	2024-12-19	North America	USA	MC.34	Methodist Hospital	Nebraska Public Health Laboratory (NPHL) - COVID-19 Response Team	Bartling, Amanda M; Roden, Amy E; McGill, Stevie; Swanson, Robin	2025-01-21
EPI_ISL_19679811	2025-01-15	North America	USA	KP.3.3.1	Mary Lanning Memorial Hospital	Nebraska Public Health Laboratory (NPHL) - COVID-19 Response Team	Bartling, Amanda M; Roden, Amy E; McGill, Stevie; Swanson, Robin	2025-01-21
EPI_ISL_19679810	2025-01-17	North America	USA	MC.30.1.1	Fremont Health Medical Center (Methodist)	Nebraska Public Health Laboratory (NPHL) - COVID-19 Response Team	Bartling, Amanda M; Roden, Amy E; McGill, Stevie; Swanson, Robin	2025-01-21
EPI_ISL_19679814	2024-12-17	North America	USA	MC.34	Methodist Hospital	Nebraska Public Health Laboratory (NPHL) - COVID-19 Response Team	Bartling, Amanda M; Roden, Amy E; McGill, Stevie; Swanson, Robin	2025-01-21
EPI_ISL_19678384	2025-01-07	North America	USA	LB.1.3.1	Laboratory Corporation of America	Laboratory Branch, Coronaviruses and Other Respiratory Viruses Division, National Center for Immunization and Respiratory Diseases, Centers for Disease Control and Prevention (CDC)	Dakota Howard, Dhwani Batra, Peter Cook, Jason Caravas, Benjamin Rambo-Martin, Natalie Thornburg, Yvette Unoarumhi, Reina Chau, Kristine Lacek, Paritra Mandal, Moneeb Bajwa, Nehalraza Momin, Shatavia Morrison, Christopher Gulvik, Erisa Sula, Minoo Agarwal, Eyad Almasri, Debbie Boles, Ayla Burns, Nuthawin Charoensri, Oren Cohen, Susan Countryman, Mary Cristobal, Bobbi Croy, Suzanne Dale, Hrushikesh Deshmukh, Amanda Douglas, Vincent Drouillon, Marcia Eisenberg, Howard Engler, Rama Ghatti, Prashant Gupta, Susan Hicks, Jake Humphrey, Lax Iyer, Lisa Pfefferle, Manoj Jain, Matthew Robinson, Mohan Kolli, Brian Krueger, Tim Kuphal, Stanley Letovsky, Michael Levandoski, Craig Lukasik, Jonathan Meltzer, Brian Norvell, Mindy Nye, Scott Parker, Christos Petropoulos, John Pruitt, Steven Ragan, Scott Ryan, Mike Sapeta, Jana Schroth, Suresh Selvaraju, Goran Stevovic, Amanda Suchanek, Andrea Throop, Lyndon Tilson, Thomas Urban, Joe Voshell, Kimberly Wagner, Jonathan Williams, Mary Williamson, Qian Zeng, Tricia Zwiefelhofer, Clinton Paden, Duncan MacCannell	2025-01-21
EPI_ISL_19678386	2025-01-08	North America	USA	LB.1.3.1	Laboratory Corporation of America	Laboratory Branch, Coronaviruses and Other Respiratory Viruses Division, National Center for Immunization and Respiratory Diseases, Centers for Disease Control and Prevention (CDC)	Dakota Howard, Dhwani Batra, Peter Cook, Jason Caravas, Benjamin Rambo-Martin, Natalie Thornburg, Yvette Unoarumhi, Reina Chau, Kristine Lacek, Paritra Mandal, Moneeb Bajwa, Nehalraza Momin, Shatavia Morrison, Christopher Gulvik, Erisa Sula, Minoo Agarwal, Eyad Almasri, Debbie Boles, Ayla Burns, Nuthawin Charoensri, Oren Cohen, Susan Countryman, Mary Cristobal, Bobbi Croy, Suzanne Dale, Hrushikesh Deshmukh, Amanda Douglas, Vincent Drouillon, Marcia Eisenberg, Howard Engler, Rama Ghatti, Prashant Gupta, Susan Hicks, Jake Humphrey, Lax Iyer, Lisa Pfefferle, Manoj Jain, Matthew Robinson, Mohan Kolli, Brian Krueger, Tim Kuphal, Stanley Letovsky, Michael Levandoski, Craig Lukasik, Jonathan Meltzer, Brian Norvell, Mindy Nye, Scott Parker, Christos Petropoulos, John Pruitt, Steven Ragan, Scott Ryan, Mike Sapeta, Jana Schroth, Suresh Selvaraju, Goran Stevovic, Amanda Suchanek, Andrea Throop, Lyndon Tilson, Thomas Urban, Joe Voshell, Kimberly Wagner, Jonathan Williams, Mary Williamson, Qian Zeng, Tricia Zwiefelhofer, Clinton Paden, Duncan MacCannell	2025-01-21
EPI_ISL_19678303	2025-01-06	North America	USA	LB.1.2.2	Laboratory Corporation of America	Laboratory Branch, Coronaviruses and Other Respiratory Viruses Division, National Center for Immunization and Respiratory Diseases, Centers for Disease Control and Prevention (CDC)	Dakota Howard, Dhwani Batra, Peter Cook, Jason Caravas, Benjamin Rambo-Martin, Natalie Thornburg, Yvette Unoarumhi, Reina Chau, Kristine Lacek, Paritra Mandal, Moneeb Bajwa, Nehalraza Momin, Shatavia Morrison, Christopher Gulvik, Erisa Sula, Minoo Agarwal, Eyad Almasri, Debbie Boles, Ayla Burns, Nuthawin Charoensri, Oren Cohen, Susan Countryman, Mary Cristobal, Bobbi Croy, Suzanne Dale, Hrushikesh Deshmukh, Amanda Douglas, Vincent Drouillon, Marcia Eisenberg, Howard Engler, Rama Ghatti, Prashant Gupta, Susan Hicks, Jake Humphrey, Lax Iyer, Lisa Pfefferle, Manoj Jain, Matthew Robinson, Mohan Kolli, Brian Krueger, Tim Kuphal, Stanley Letovsky, Michael Levandoski, Craig Lukasik, Jonathan Meltzer, Brian Norvell, Mindy Nye, Scott Parker, Christos Petropoulos, John Pruitt, Steven Ragan, Scott Ryan, Mike Sapeta, Jana Schroth, Suresh Selvaraju, Goran Stevovic, Amanda Suchanek, Andrea Throop, Lyndon Tilson, Thomas Urban, Joe Voshell, Kimberly Wagner, Jonathan Williams, Mary Williamson, Qian Zeng, Tricia Zwiefelhofer, Clinton Paden, Duncan MacCannell	2025-01-21
EPI_ISL_19678496	2025-01-10	North America	USA	KP.3.1.1	Laboratory Corporation of America	Laboratory Branch, Coronaviruses and Other Respiratory Viruses Division, National Center for Immunization and Respiratory Diseases, Centers for Disease Control and Prevention (CDC)	Dakota Howard, Dhwani Batra, Peter Cook, Jason Caravas, Benjamin Rambo-Martin, Natalie Thornburg, Yvette Unoarumhi, Reina Chau, Kristine Lacek, Paritra Mandal, Moneeb Bajwa, Nehalraza Momin, Shatavia Morrison, Christopher Gulvik, Erisa Sula, Minoo Agarwal, Eyad Almasri, Debbie Boles, Ayla Burns, Nuthawin Charoensri, Oren Cohen, Susan Countryman, Mary Cristobal, Bobbi Croy, Suzanne Dale, Hrushikesh Deshmukh, Amanda Douglas, Vincent Drouillon, Marcia Eisenberg, Howard Engler, Rama Ghatti, Prashant Gupta, Susan Hicks, Jake Humphrey, Lax Iyer, Lisa Pfefferle, Manoj Jain, Matthew Robinson, Mohan Kolli, Brian Krueger, Tim Kuphal, Stanley Letovsky, Michael Levandoski, Craig Lukasik, Jonathan Meltzer, Brian Norvell, Mindy Nye, Scott Parker, Christos Petropoulos, John Pruitt, Steven Ragan, Scott Ryan, Mike Sapeta, Jana Schroth, Suresh Selvaraju, Goran Stevovic, Amanda Suchanek, Andrea Throop, Lyndon Tilson, Thomas Urban, Joe Voshell, Kimberly Wagner, Jonathan Williams, Mary Williamson, Qian Zeng, Tricia Zwiefelhofer, Clinton Paden, Duncan MacCannell	2025-01-21
EPI_ISL_19678354	2025-01-07	North America	USA	XEC	Laboratory Corporation of America	Laboratory Branch, Coronaviruses and Other Respiratory Viruses Division, National Center for Immunization and Respiratory Diseases, Centers for Disease Control and Prevention (CDC)	Dakota Howard, Dhwani Batra, Peter Cook, Jason Caravas, Benjamin Rambo-Martin, Natalie Thornburg, Yvette Unoarumhi, Reina Chau, Kristine Lacek, Paritra Mandal, Moneeb Bajwa, Nehalraza Momin, Shatavia Morrison, Christopher Gulvik, Erisa Sula, Minoo Agarwal, Eyad Almasri, Debbie Boles, Ayla Burns, Nuthawin Charoensri, Oren Cohen, Susan Countryman, Mary Cristobal, Bobbi Croy, Suzanne Dale, Hrushikesh Deshmukh, Amanda Douglas, Vincent Drouillon, Marcia Eisenberg, Howard Engler, Rama Ghatti, Prashant Gupta, Susan Hicks, Jake Humphrey, Lax Iyer, Lisa Pfefferle, Manoj Jain, Matthew Robinson, Mohan Kolli, Brian Krueger, Tim Kuphal, Stanley Letovsky, Michael Levandoski, Craig Lukasik, Jonathan Meltzer, Brian Norvell, Mindy Nye, Scott Parker, Christos Petropoulos, John Pruitt, Steven Ragan, Scott Ryan, Mike Sapeta, Jana Schroth, Suresh Selvaraju, Goran Stevovic, Amanda Suchanek, Andrea Throop, Lyndon Tilson, Thomas Urban, Joe Voshell, Kimberly Wagner, Jonathan Williams, Mary Williamson, Qian Zeng, Tricia Zwiefelhofer, Clinton Paden, Duncan MacCannell	2025-01-21
EPI_ISL_19678368	2025-01-07	North America	USA	JN.1.16	Laboratory Corporation of America	Laboratory Branch, Coronaviruses and Other Respiratory Viruses Division, National Center for Immunization and Respiratory Diseases, Centers for Disease Control and Prevention (CDC)	Dakota Howard, Dhwani Batra, Peter Cook, Jason Caravas, Benjamin Rambo-Martin, Natalie Thornburg, Yvette Unoarumhi, Reina Chau, Kristine Lacek, Paritra Mandal, Moneeb Bajwa, Nehalraza Momin, Shatavia Morrison, Christopher Gulvik, Erisa Sula, Minoo Agarwal, Eyad Almasri, Debbie Boles, Ayla Burns, Nuthawin Charoensri, Oren Cohen, Susan Countryman, Mary Cristobal, Bobbi Croy, Suzanne Dale, Hrushikesh Deshmukh, Amanda Douglas, Vincent Drouillon, Marcia Eisenberg, Howard Engler, Rama Ghatti, Prashant Gupta, Susan Hicks, Jake Humphrey, Lax Iyer, Lisa Pfefferle, Manoj Jain, Matthew Robinson, Mohan Kolli, Brian Krueger, Tim Kuphal, Stanley Letovsky, Michael Levandoski, Craig Lukasik, Jonathan Meltzer, Brian Norvell, Mindy Nye, Scott Parker, Christos Petropoulos, John Pruitt, Steven Ragan, Scott Ryan, Mike Sapeta, Jana Schroth, Suresh Selvaraju, Goran Stevovic, Amanda Suchanek, Andrea Throop, Lyndon Tilson, Thomas Urban, Joe Voshell, Kimberly Wagner, Jonathan Williams, Mary Williamson, Qian Zeng, Tricia Zwiefelhofer, Clinton Paden, Duncan MacCannell	2025-01-21
EPI_ISL_19678403	2025-01-08	North America	USA	KP.3.1.1	Laboratory Corporation of America	Laboratory Branch, Coronaviruses and Other Respiratory Viruses Division, National Center for Immunization and Respiratory Diseases, Centers for Disease Control and Prevention (CDC)	Dakota Howard, Dhwani Batra, Peter Cook, Jason Caravas, Benjamin Rambo-Martin, Natalie Thornburg, Yvette Unoarumhi, Reina Chau, Kristine Lacek, Paritra Mandal, Moneeb Bajwa, Nehalraza Momin, Shatavia Morrison, Christopher Gulvik, Erisa Sula, Minoo Agarwal, Eyad Almasri, Debbie Boles, Ayla Burns, Nuthawin Charoensri, Oren Cohen, Susan Countryman, Mary Cristobal, Bobbi Croy, Suzanne Dale, Hrushikesh Deshmukh, Amanda Douglas, Vincent Drouillon, Marcia Eisenberg, Howard Engler, Rama Ghatti, Prashant Gupta, Susan Hicks, Jake Humphrey, Lax Iyer, Lisa Pfefferle, Manoj Jain, Matthew Robinson, Mohan Kolli, Brian Krueger, Tim Kuphal, Stanley Letovsky, Michael Levandoski, Craig Lukasik, Jonathan Meltzer, Brian Norvell, Mindy Nye, Scott Parker, Christos Petropoulos, John Pruitt, Steven Ragan, Scott Ryan, Mike Sapeta, Jana Schroth, Suresh Selvaraju, Goran Stevovic, Amanda Suchanek, Andrea Throop, Lyndon Tilson, Thomas Urban, Joe Voshell, Kimberly Wagner, Jonathan Williams, Mary Williamson, Qian Zeng, Tricia Zwiefelhofer, Clinton Paden, Duncan MacCannell	2025-01-21
EPI_ISL_19678470	2025-01-09	North America	USA	MC.33.1	Laboratory Corporation of America	Laboratory Branch, Coronaviruses and Other Respiratory Viruses Division, National Center for Immunization and Respiratory Diseases, Centers for Disease Control and Prevention (CDC)	Dakota Howard, Dhwani Batra, Peter Cook, Jason Caravas, Benjamin Rambo-Martin, Natalie Thornburg, Yvette Unoarumhi, Reina Chau, Kristine Lacek, Paritra Mandal, Moneeb Bajwa, Nehalraza Momin, Shatavia Morrison, Christopher Gulvik, Erisa Sula, Minoo Agarwal, Eyad Almasri, Debbie Boles, Ayla Burns, Nuthawin Charoensri, Oren Cohen, Susan Countryman, Mary Cristobal, Bobbi Croy, Suzanne Dale, Hrushikesh Deshmukh, Amanda Douglas, Vincent Drouillon, Marcia Eisenberg, Howard Engler, Rama Ghatti, Prashant Gupta, Susan Hicks, Jake Humphrey, Lax Iyer, Lisa Pfefferle, Manoj Jain, Matthew Robinson, Mohan Kolli, Brian Krueger, Tim Kuphal, Stanley Letovsky, Michael Levandoski, Craig Lukasik, Jonathan Meltzer, Brian Norvell, Mindy Nye, Scott Parker, Christos Petropoulos, John Pruitt, Steven Ragan, Scott Ryan, Mike Sapeta, Jana Schroth, Suresh Selvaraju, Goran Stevovic, Amanda Suchanek, Andrea Throop, Lyndon Tilson, Thomas Urban, Joe Voshell, Kimberly Wagner, Jonathan Williams, Mary Williamson, Qian Zeng, Tricia Zwiefelhofer, Clinton Paden, Duncan MacCannell	2025-01-21
EPI_ISL_19678444	2025-01-09	North America	USA	XEC	Laboratory Corporation of America	Laboratory Branch, Coronaviruses and Other Respiratory Viruses Division, National Center for Immunization and Respiratory Diseases, Centers for Disease Control and Prevention (CDC)	Dakota Howard, Dhwani Batra, Peter Cook, Jason Caravas, Benjamin Rambo-Martin, Natalie Thornburg, Yvette Unoarumhi, Reina Chau, Kristine Lacek, Paritra Mandal, Moneeb Bajwa, Nehalraza Momin, Shatavia Morrison, Christopher Gulvik, Erisa Sula, Minoo Agarwal, Eyad Almasri, Debbie Boles, Ayla Burns, Nuthawin Charoensri, Oren Cohen, Susan Countryman, Mary Cristobal, Bobbi Croy, Suzanne Dale, Hrushikesh Deshmukh, Amanda Douglas, Vincent Drouillon, Marcia Eisenberg, Howard Engler, Rama Ghatti, Prashant Gupta, Susan Hicks, Jake Humphrey, Lax Iyer, Lisa Pfefferle, Manoj Jain, Matthew Robinson, Mohan Kolli, Brian Krueger, Tim Kuphal, Stanley Letovsky, Michael Levandoski, Craig Lukasik, Jonathan Meltzer, Brian Norvell, Mindy Nye, Scott Parker, Christos Petropoulos, John Pruitt, Steven Ragan, Scott Ryan, Mike Sapeta, Jana Schroth, Suresh Selvaraju, Goran Stevovic, Amanda Suchanek, Andrea Throop, Lyndon Tilson, Thomas Urban, Joe Voshell, Kimberly Wagner, Jonathan Williams, Mary Williamson, Qian Zeng, Tricia Zwiefelhofer, Clinton Paden, Duncan MacCannell	2025-01-21
EPI_ISL_19678274	2025-01-03	North America	USA	XEC	Laboratory Corporation of America	Laboratory Branch, Coronaviruses and Other Respiratory Viruses Division, National Center for Immunization and Respiratory Diseases, Centers for Disease Control and Prevention (CDC)	Dakota Howard, Dhwani Batra, Peter Cook, Jason Caravas, Benjamin Rambo-Martin, Natalie Thornburg, Yvette Unoarumhi, Reina Chau, Kristine Lacek, Paritra Mandal, Moneeb Bajwa, Nehalraza Momin, Shatavia Morrison, Christopher Gulvik, Erisa Sula, Minoo Agarwal, Eyad Almasri, Debbie Boles, Ayla Burns, Nuthawin Charoensri, Oren Cohen, Susan Countryman, Mary Cristobal, Bobbi Croy, Suzanne Dale, Hrushikesh Deshmukh, Amanda Douglas, Vincent Drouillon, Marcia Eisenberg, Howard Engler, Rama Ghatti, Prashant Gupta, Susan Hicks, Jake Humphrey, Lax Iyer, Lisa Pfefferle, Manoj Jain, Matthew Robinson, Mohan Kolli, Brian Krueger, Tim Kuphal, Stanley Letovsky, Michael Levandoski, Craig Lukasik, Jonathan Meltzer, Brian Norvell, Mindy Nye, Scott Parker, Christos Petropoulos, John Pruitt, Steven Ragan, Scott Ryan, Mike Sapeta, Jana Schroth, Suresh Selvaraju, Goran Stevovic, Amanda Suchanek, Andrea Throop, Lyndon Tilson, Thomas Urban, Joe Voshell, Kimberly Wagner, Jonathan Williams, Mary Williamson, Qian Zeng, Tricia Zwiefelhofer, Clinton Paden, Duncan MacCannell	2025-01-21
EPI_ISL_19680532	2025-01-04	North America	USA	KP.3.1.1	Oregon State Public Health Laboratory	Oregon State Public Health Laboratory	Laura Tsaknaridis, Vanda Makris, Riley Evans, Kevin Weitemier, Matthew Geniza, Ayodele Ojebode	2025-01-21
EPI_ISL_19680533	2025-01-01	North America	USA	XEC	Oregon State Public Health Laboratory	Oregon State Public Health Laboratory	Laura Tsaknaridis, Vanda Makris, Riley Evans, Kevin Weitemier, Matthew Geniza, Ayodele Ojebode	2025-01-21
EPI_ISL_19680534	2025-01-06	North America	USA	KP.3.1.1	Oregon State Public Health Laboratory	Oregon State Public Health Laboratory	Laura Tsaknaridis, Vanda Makris, Riley Evans, Kevin Weitemier, Matthew Geniza, Ayodele Ojebode	2025-01-21
EPI_ISL_19680535	2025-01-08	North America	USA	KP.3	Oregon State Public Health Laboratory	Oregon State Public Health Laboratory	Laura Tsaknaridis, Vanda Makris, Riley Evans, Kevin Weitemier, Matthew Geniza, Ayodele Ojebode	2025-01-21
EPI_ISL_19680536	2025-01-07	North America	USA	JN.1.16	Oregon State Public Health Laboratory	Oregon State Public Health Laboratory	Laura Tsaknaridis, Vanda Makris, Riley Evans, Kevin Weitemier, Matthew Geniza, Ayodele Ojebode	2025-01-21
EPI_ISL_19680537	2025-01-06	North America	USA	JN.1.16.1	Oregon State Public Health Laboratory	Oregon State Public Health Laboratory	Laura Tsaknaridis, Vanda Makris, Riley Evans, Kevin Weitemier, Matthew Geniza, Ayodele Ojebode	2025-01-21
EPI_ISL_19680538	2025-01-04	North America	USA	JN.1.16.1	Oregon State Public Health Laboratory	Oregon State Public Health Laboratory	Laura Tsaknaridis, Vanda Makris, Riley Evans, Kevin Weitemier, Matthew Geniza, Ayodele Ojebode	2025-01-21
EPI_ISL_19687506	2025-01-02	North America	USA	XEC	NYC Department of Health and Mental Hygiene, Public Health Laboratory	NYC Department of Health and Mental Hygiene, Public Health Laboratory	Twaddle, A.	2025-01-21
EPI_ISL_19687507	2025-01-08	North America	USA	XEC	NYC Department of Health and Mental Hygiene, Public Health Laboratory	NYC Department of Health and Mental Hygiene, Public Health Laboratory	Twaddle, A.	2025-01-21
EPI_ISL_19687509	2025-01-05	North America	USA	KP.3.1.1	NYC Department of Health and Mental Hygiene, Public Health Laboratory	NYC Department of Health and Mental Hygiene, Public Health Laboratory	Twaddle, A.	2025-01-21
EPI_ISL_19687510	2024-12-27	North America	USA	XEC	NYC Department of Health and Mental Hygiene, Public Health Laboratory	NYC Department of Health and Mental Hygiene, Public Health Laboratory	Twaddle, A.	2025-01-21
EPI_ISL_19687511	2024-12-28	North America	USA	XEC	NYC Department of Health and Mental Hygiene, Public Health Laboratory	NYC Department of Health and Mental Hygiene, Public Health Laboratory	Twaddle, A.	2025-01-21
EPI_ISL_19687514	2025-01-05	North America	USA	LP.8.1	NYC Department of Health and Mental Hygiene, Public Health Laboratory	NYC Department of Health and Mental Hygiene, Public Health Laboratory	Twaddle, A.	2025-01-21
EPI_ISL_19687515	2025-01-08	North America	USA	JN.1.8	NYC Department of Health and Mental Hygiene, Public Health Laboratory	NYC Department of Health and Mental Hygiene, Public Health Laboratory	Twaddle, A.	2025-01-21
EPI_ISL_19687519	2025-01-05	North America	USA	LP.8.1	NYC Department of Health and Mental Hygiene, Public Health Laboratory	NYC Department of Health and Mental Hygiene, Public Health Laboratory	Twaddle, A.	2025-01-21
EPI_ISL_19687520	2025-01-05	North America	USA	XEC	NYC Department of Health and Mental Hygiene, Public Health Laboratory	NYC Department of Health and Mental Hygiene, Public Health Laboratory	Twaddle, A.	2025-01-21
EPI_ISL_19687521	2024-12-18	North America	USA	XEC	NYC Department of Health and Mental Hygiene, Public Health Laboratory	NYC Department of Health and Mental Hygiene, Public Health Laboratory	Twaddle, A.	2025-01-21
EPI_ISL_19687522	2024-12-24	North America	USA	XEC	NYC Department of Health and Mental Hygiene, Public Health Laboratory	NYC Department of Health and Mental Hygiene, Public Health Laboratory	Twaddle, A.	2025-01-21
EPI_ISL_19687524	2025-01-02	North America	USA	MC.1	NYC Department of Health and Mental Hygiene, Public Health Laboratory	NYC Department of Health and Mental Hygiene, Public Health Laboratory	Twaddle, A.	2025-01-21
EPI_ISL_19687527	2024-12-26	North America	USA	KP.3.1.1	NYC Department of Health and Mental Hygiene, Public Health Laboratory	NYC Department of Health and Mental Hygiene, Public Health Laboratory	Twaddle, A.	2025-01-21
EPI_ISL_19687528	2024-12-30	North America	USA	KP.3.1.1	NYC Department of Health and Mental Hygiene, Public Health Laboratory	NYC Department of Health and Mental Hygiene, Public Health Laboratory	Twaddle, A.	2025-01-21
EPI_ISL_19687531	2024-12-30	North America	USA	LF.7.2	NYC Department of Health and Mental Hygiene, Public Health Laboratory	NYC Department of Health and Mental Hygiene, Public Health Laboratory	Twaddle, A.	2025-01-21
EPI_ISL_19687533	2025-01-06	North America	USA	MC.1	NYC Department of Health and Mental Hygiene, Public Health Laboratory	NYC Department of Health and Mental Hygiene, Public Health Laboratory	Twaddle, A.	2025-01-21
EPI_ISL_19687534	2024-12-19	North America	USA	KP.3.3.2	NYC Department of Health and Mental Hygiene, Public Health Laboratory	NYC Department of Health and Mental Hygiene, Public Health Laboratory	Twaddle, A.	2025-01-21
EPI_ISL_19687535	2024-12-22	North America	USA	KP.3.1	NYC Department of Health and Mental Hygiene, Public Health Laboratory	NYC Department of Health and Mental Hygiene, Public Health Laboratory	Twaddle, A.	2025-01-21
EPI_ISL_19687538	2024-12-30	North America	USA	JN.1.8	NYC Department of Health and Mental Hygiene, Public Health Laboratory	NYC Department of Health and Mental Hygiene, Public Health Laboratory	Twaddle, A.	2025-01-21
EPI_ISL_19687540	2025-01-02	North America	USA	MC.1	NYC Department of Health and Mental Hygiene, Public Health Laboratory	NYC Department of Health and Mental Hygiene, Public Health Laboratory	Twaddle, A.	2025-01-21
EPI_ISL_19687542	2025-01-06	North America	USA	KP.3.1.1	NYC Department of Health and Mental Hygiene, Public Health Laboratory	NYC Department of Health and Mental Hygiene, Public Health Laboratory	Twaddle, A.	2025-01-21
EPI_ISL_19687543	2025-01-06	North America	USA	MC.1	NYC Department of Health and Mental Hygiene, Public Health Laboratory	NYC Department of Health and Mental Hygiene, Public Health Laboratory	Twaddle, A.	2025-01-21
EPI_ISL_19687545	2025-01-05	North America	USA	XEC	NYC Department of Health and Mental Hygiene, Public Health Laboratory	NYC Department of Health and Mental Hygiene, Public Health Laboratory	Twaddle, A.	2025-01-21
EPI_ISL_19687546	2025-01-05	North America	USA	XEC	NYC Department of Health and Mental Hygiene, Public Health Laboratory	NYC Department of Health and Mental Hygiene, Public Health Laboratory	Twaddle, A.	2025-01-21
EPI_ISL_19687547	2024-12-17	North America	USA	XEC	NYC Department of Health and Mental Hygiene, Public Health Laboratory	NYC Department of Health and Mental Hygiene, Public Health Laboratory	Twaddle, A.	2025-01-21
EPI_ISL_19687550	2025-01-06	North America	USA	MC.1	NYC Department of Health and Mental Hygiene, Public Health Laboratory	NYC Department of Health and Mental Hygiene, Public Health Laboratory	Twaddle, A.	2025-01-21
EPI_ISL_19687552	2024-12-31	North America	USA	XEC	NYC Department of Health and Mental Hygiene, Public Health Laboratory	NYC Department of Health and Mental Hygiene, Public Health Laboratory	Twaddle, A.	2025-01-21
EPI_ISL_19687554	2024-12-23	North America	USA	XEC	NYC Department of Health and Mental Hygiene, Public Health Laboratory	NYC Department of Health and Mental Hygiene, Public Health Laboratory	Twaddle, A.	2025-01-21
EPI_ISL_19687556	2024-12-21	North America	USA	MC.1	NYC Department of Health and Mental Hygiene, Public Health Laboratory	NYC Department of Health and Mental Hygiene, Public Health Laboratory	Twaddle, A.	2025-01-21
EPI_ISL_19687557	2024-12-22	North America	USA	MC.1	NYC Department of Health and Mental Hygiene, Public Health Laboratory	NYC Department of Health and Mental Hygiene, Public Health Laboratory	Twaddle, A.	2025-01-21
EPI_ISL_19687558	2025-01-02	North America	USA	MC.1	NYC Department of Health and Mental Hygiene, Public Health Laboratory	NYC Department of Health and Mental Hygiene, Public Health Laboratory	Twaddle, A.	2025-01-21
EPI_ISL_19687559	2025-01-05	North America	USA	XDY	NYC Department of Health and Mental Hygiene, Public Health Laboratory	NYC Department of Health and Mental Hygiene, Public Health Laboratory	Twaddle, A.	2025-01-21
EPI_ISL_19687561	2024-12-26	North America	USA	XEC	NYC Department of Health and Mental Hygiene, Public Health Laboratory	NYC Department of Health and Mental Hygiene, Public Health Laboratory	Twaddle, A.	2025-01-21
EPI_ISL_19687564	2025-01-04	North America	USA	KP.3.3	NYC Department of Health and Mental Hygiene, Public Health Laboratory	NYC Department of Health and Mental Hygiene, Public Health Laboratory	Twaddle, A.	2025-01-21
EPI_ISL_19687565	2025-01-01	North America	USA	XEC	NYC Department of Health and Mental Hygiene, Public Health Laboratory	NYC Department of Health and Mental Hygiene, Public Health Laboratory	Twaddle, A.	2025-01-21
EPI_ISL_19687566	2025-01-03	North America	USA	JN.1.8	NYC Department of Health and Mental Hygiene, Public Health Laboratory	NYC Department of Health and Mental Hygiene, Public Health Laboratory	Twaddle, A.	2025-01-21
EPI_ISL_19687568	2024-12-17	North America	USA	XEC	NYC Department of Health and Mental Hygiene, Public Health Laboratory	NYC Department of Health and Mental Hygiene, Public Health Laboratory	Twaddle, A.	2025-01-21
EPI_ISL_19687569	2025-01-06	North America	USA	XEC	NYC Department of Health and Mental Hygiene, Public Health Laboratory	NYC Department of Health and Mental Hygiene, Public Health Laboratory	Twaddle, A.	2025-01-21
EPI_ISL_19687574	2024-12-28	North America	USA	MC.1	NYC Department of Health and Mental Hygiene, Public Health Laboratory	NYC Department of Health and Mental Hygiene, Public Health Laboratory	Twaddle, A.	2025-01-21
EPI_ISL_19687576	2025-01-06	North America	USA	KP.3.1.1	NYC Department of Health and Mental Hygiene, Public Health Laboratory	NYC Department of Health and Mental Hygiene, Public Health Laboratory	Twaddle, A.	2025-01-21
EPI_ISL_19687577	2024-12-23	North America	USA	XEC	NYC Department of Health and Mental Hygiene, Public Health Laboratory	NYC Department of Health and Mental Hygiene, Public Health Laboratory	Twaddle, A.	2025-01-21
EPI_ISL_19687578	2025-01-07	North America	USA	KP.3.1.1	NYC Department of Health and Mental Hygiene, Public Health Laboratory	NYC Department of Health and Mental Hygiene, Public Health Laboratory	Twaddle, A.	2025-01-21
EPI_ISL_19687579	2025-01-05	North America	USA	XEC	NYC Department of Health and Mental Hygiene, Public Health Laboratory	NYC Department of Health and Mental Hygiene, Public Health Laboratory	Twaddle, A.	2025-01-21
EPI_ISL_19687581	2024-12-18	North America	USA	JN.1.8	NYC Department of Health and Mental Hygiene, Public Health Laboratory	NYC Department of Health and Mental Hygiene, Public Health Laboratory	Twaddle, A.	2025-01-21
EPI_ISL_19687582	2024-12-22	North America	USA	KP.3.1.1	NYC Department of Health and Mental Hygiene, Public Health Laboratory	NYC Department of Health and Mental Hygiene, Public Health Laboratory	Twaddle, A.	2025-01-21
EPI_ISL_19687583	2025-01-02	North America	USA	KP.3.1.1	NYC Department of Health and Mental Hygiene, Public Health Laboratory	NYC Department of Health and Mental Hygiene, Public Health Laboratory	Twaddle, A.	2025-01-21
EPI_ISL_19687588	2025-01-04	North America	USA	XEC	NYC Department of Health and Mental Hygiene, Public Health Laboratory	NYC Department of Health and Mental Hygiene, Public Health Laboratory	Twaddle, A.	2025-01-21
EPI_ISL_19687594	2025-01-05	North America	USA	XEC	NYC Department of Health and Mental Hygiene, Public Health Laboratory	NYC Department of Health and Mental Hygiene, Public Health Laboratory	Twaddle, A.	2025-01-21
EPI_ISL_19687595	2024-12-18	North America	USA	KP.3.3.2	NYC Department of Health and Mental Hygiene, Public Health Laboratory	NYC Department of Health and Mental Hygiene, Public Health Laboratory	Twaddle, A.	2025-01-21
EPI_ISL_19687597	2025-01-03	North America	USA	LF.7.2.1	NYC Department of Health and Mental Hygiene, Public Health Laboratory	NYC Department of Health and Mental Hygiene, Public Health Laboratory	Twaddle, A.	2025-01-21
EPI_ISL_19687598	2024-12-16	North America	USA	JN.1.8	NYC Department of Health and Mental Hygiene, Public Health Laboratory	NYC Department of Health and Mental Hygiene, Public Health Laboratory	Twaddle, A.	2025-01-21
EPI_ISL_19687601	2024-12-17	North America	USA	KP.3.1.1	NYC Department of Health and Mental Hygiene, Public Health Laboratory	NYC Department of Health and Mental Hygiene, Public Health Laboratory	Twaddle, A.	2025-01-21
EPI_ISL_19687603	2024-12-31	North America	USA	LP.8.1	NYC Department of Health and Mental Hygiene, Public Health Laboratory	NYC Department of Health and Mental Hygiene, Public Health Laboratory	Twaddle, A.	2025-01-21
EPI_ISL_19687604	2025-01-03	North America	USA	XEC	NYC Department of Health and Mental Hygiene, Public Health Laboratory	NYC Department of Health and Mental Hygiene, Public Health Laboratory	Twaddle, A.	2025-01-21
EPI_ISL_19687607	2024-12-26	North America	USA	LP.8.1.1	NYC Department of Health and Mental Hygiene, Public Health Laboratory	NYC Department of Health and Mental Hygiene, Public Health Laboratory	Twaddle, A.	2025-01-21
EPI_ISL_19687608	2025-01-04	North America	USA	LF.7.3	NYC Department of Health and Mental Hygiene, Public Health Laboratory	NYC Department of Health and Mental Hygiene, Public Health Laboratory	Twaddle, A.	2025-01-21
EPI_ISL_19687609	2024-12-24	North America	USA	LP.8.1	NYC Department of Health and Mental Hygiene, Public Health Laboratory	NYC Department of Health and Mental Hygiene, Public Health Laboratory	Twaddle, A.	2025-01-21
EPI_ISL_19687611	2025-01-03	North America	USA	LP.8.1	NYC Department of Health and Mental Hygiene, Public Health Laboratory	NYC Department of Health and Mental Hygiene, Public Health Laboratory	Twaddle, A.	2025-01-21
EPI_ISL_19687617	2024-12-18	North America	USA	XEC	NYC Department of Health and Mental Hygiene, Public Health Laboratory	NYC Department of Health and Mental Hygiene, Public Health Laboratory	Twaddle, A.	2025-01-21
EPI_ISL_19687618	2024-12-26	North America	USA	XEC	NYC Department of Health and Mental Hygiene, Public Health Laboratory	NYC Department of Health and Mental Hygiene, Public Health Laboratory	Twaddle, A.	2025-01-21
EPI_ISL_19687621	2024-12-31	North America	USA	JN.1.8	NYC Department of Health and Mental Hygiene, Public Health Laboratory	NYC Department of Health and Mental Hygiene, Public Health Laboratory	Twaddle, A.	2025-01-21
EPI_ISL_19687622	2024-12-30	North America	USA	XEC	NYC Department of Health and Mental Hygiene, Public Health Laboratory	NYC Department of Health and Mental Hygiene, Public Health Laboratory	Twaddle, A.	2025-01-21
EPI_ISL_19687623	2025-01-04	North America	USA	XEC	NYC Department of Health and Mental Hygiene, Public Health Laboratory	NYC Department of Health and Mental Hygiene, Public Health Laboratory	Twaddle, A.	2025-01-21
EPI_ISL_19687627	2024-12-29	North America	USA	XEC	NYC Department of Health and Mental Hygiene, Public Health Laboratory	NYC Department of Health and Mental Hygiene, Public Health Laboratory	Twaddle, A.	2025-01-21
EPI_ISL_19687628	2024-12-18	North America	USA	JN.1.8	NYC Department of Health and Mental Hygiene, Public Health Laboratory	NYC Department of Health and Mental Hygiene, Public Health Laboratory	Twaddle, A.	2025-01-21
EPI_ISL_19687630	2025-01-06	North America	USA	MC.1	NYC Department of Health and Mental Hygiene, Public Health Laboratory	NYC Department of Health and Mental Hygiene, Public Health Laboratory	Twaddle, A.	2025-01-21
EPI_ISL_19687631	2025-01-07	North America	USA	ND.1.1.2	NYC Department of Health and Mental Hygiene, Public Health Laboratory	NYC Department of Health and Mental Hygiene, Public Health Laboratory	Twaddle, A.	2025-01-21
EPI_ISL_19687632	2025-01-05	North America	USA	KP.3.1.1	NYC Department of Health and Mental Hygiene, Public Health Laboratory	NYC Department of Health and Mental Hygiene, Public Health Laboratory	Twaddle, A.	2025-01-21
EPI_ISL_19687633	2024-12-27	North America	USA	XEC	NYC Department of Health and Mental Hygiene, Public Health Laboratory	NYC Department of Health and Mental Hygiene, Public Health Laboratory	Twaddle, A.	2025-01-21
EPI_ISL_19687634	2025-01-02	North America	USA	JN.1.8	NYC Department of Health and Mental Hygiene, Public Health Laboratory	NYC Department of Health and Mental Hygiene, Public Health Laboratory	Twaddle, A.	2025-01-21
EPI_ISL_19687635	2024-12-30	North America	USA	JN.1.8	NYC Department of Health and Mental Hygiene, Public Health Laboratory	NYC Department of Health and Mental Hygiene, Public Health Laboratory	Twaddle, A.	2025-01-21
EPI_ISL_19687636	2024-12-27	North America	USA	XEC	NYC Department of Health and Mental Hygiene, Public Health Laboratory	NYC Department of Health and Mental Hygiene, Public Health Laboratory	Twaddle, A.	2025-01-21
EPI_ISL_19687637	2024-12-24	North America	USA	XEC	NYC Department of Health and Mental Hygiene, Public Health Laboratory	NYC Department of Health and Mental Hygiene, Public Health Laboratory	Twaddle, A.	2025-01-21
EPI_ISL_19687638	2024-12-19	North America	USA	KP.3.1.1	NYC Department of Health and Mental Hygiene, Public Health Laboratory	NYC Department of Health and Mental Hygiene, Public Health Laboratory	Twaddle, A.	2025-01-21
EPI_ISL_19687639	2024-12-23	North America	USA	XEC	NYC Department of Health and Mental Hygiene, Public Health Laboratory	NYC Department of Health and Mental Hygiene, Public Health Laboratory	Twaddle, A.	2025-01-21
EPI_ISL_19687640	2025-01-02	North America	USA	LF.7.2	NYC Department of Health and Mental Hygiene, Public Health Laboratory	NYC Department of Health and Mental Hygiene, Public Health Laboratory	Twaddle, A.	2025-01-21
EPI_ISL_19687641	2024-12-24	North America	USA	KP.3.1.1	NYC Department of Health and Mental Hygiene, Public Health Laboratory	NYC Department of Health and Mental Hygiene, Public Health Laboratory	Twaddle, A.	2025-01-21
EPI_ISL_19687645	2025-01-02	North America	USA	JN.1.8	NYC Department of Health and Mental Hygiene, Public Health Laboratory	NYC Department of Health and Mental Hygiene, Public Health Laboratory	Twaddle, A.	2025-01-21
EPI_ISL_19687647	2024-12-30	North America	USA	KP.3.1.1	NYC Department of Health and Mental Hygiene, Public Health Laboratory	NYC Department of Health and Mental Hygiene, Public Health Laboratory	Twaddle, A.	2025-01-21
EPI_ISL_19687649	2025-01-06	North America	USA	XEC	NYC Department of Health and Mental Hygiene, Public Health Laboratory	NYC Department of Health and Mental Hygiene, Public Health Laboratory	Twaddle, A.	2025-01-21
EPI_ISL_19687651	2025-01-06	North America	USA	XEC	NYC Department of Health and Mental Hygiene, Public Health Laboratory	NYC Department of Health and Mental Hygiene, Public Health Laboratory	Twaddle, A.	2025-01-21
EPI_ISL_19687652	2024-12-26	North America	USA	LP.8.1	NYC Department of Health and Mental Hygiene, Public Health Laboratory	NYC Department of Health and Mental Hygiene, Public Health Laboratory	Twaddle, A.	2025-01-21
EPI_ISL_19687653	2025-01-07	North America	USA	XEC	NYC Department of Health and Mental Hygiene, Public Health Laboratory	NYC Department of Health and Mental Hygiene, Public Health Laboratory	Twaddle, A.	2025-01-21
EPI_ISL_19687655	2024-12-31	North America	USA	XEC	NYC Department of Health and Mental Hygiene, Public Health Laboratory	NYC Department of Health and Mental Hygiene, Public Health Laboratory	Twaddle, A.	2025-01-21
EPI_ISL_19687659	2024-12-26	North America	USA	LP.8.1.1	NYC Department of Health and Mental Hygiene, Public Health Laboratory	NYC Department of Health and Mental Hygiene, Public Health Laboratory	Twaddle, A.	2025-01-21
EPI_ISL_19687660	2024-12-15	North America	USA	LP.8.1.1	NYC Department of Health and Mental Hygiene, Public Health Laboratory	NYC Department of Health and Mental Hygiene, Public Health Laboratory	Twaddle, A.	2025-01-21
EPI_ISL_19687661	2024-12-27	North America	USA	XEC	NYC Department of Health and Mental Hygiene, Public Health Laboratory	NYC Department of Health and Mental Hygiene, Public Health Laboratory	Twaddle, A.	2025-01-21
EPI_ISL_19687662	2025-01-01	North America	USA	LF.7.2.1	NYC Department of Health and Mental Hygiene, Public Health Laboratory	NYC Department of Health and Mental Hygiene, Public Health Laboratory	Twaddle, A.	2025-01-21
EPI_ISL_19687664	2024-12-17	North America	USA	MB.1.1	NYC Department of Health and Mental Hygiene, Public Health Laboratory	NYC Department of Health and Mental Hygiene, Public Health Laboratory	Twaddle, A.	2025-01-21
EPI_ISL_19687665	2025-01-03	North America	USA	XEC	NYC Department of Health and Mental Hygiene, Public Health Laboratory	NYC Department of Health and Mental Hygiene, Public Health Laboratory	Twaddle, A.	2025-01-21
EPI_ISL_19687668	2024-12-22	North America	USA	JN.1.8	NYC Department of Health and Mental Hygiene, Public Health Laboratory	NYC Department of Health and Mental Hygiene, Public Health Laboratory	Twaddle, A.	2025-01-21
EPI_ISL_19687669	2024-12-19	North America	USA	KP.3.1.1	NYC Department of Health and Mental Hygiene, Public Health Laboratory	NYC Department of Health and Mental Hygiene, Public Health Laboratory	Twaddle, A.	2025-01-21
EPI_ISL_19687670	2024-12-23	North America	USA	JN.1.8	NYC Department of Health and Mental Hygiene, Public Health Laboratory	NYC Department of Health and Mental Hygiene, Public Health Laboratory	Twaddle, A.	2025-01-21
EPI_ISL_19687673	2025-01-03	North America	USA	KP.3.1.1	NYC Department of Health and Mental Hygiene, Public Health Laboratory	NYC Department of Health and Mental Hygiene, Public Health Laboratory	Twaddle, A.	2025-01-21
EPI_ISL_19687676	2025-01-03	North America	USA	KP.3.1.1	NYC Department of Health and Mental Hygiene, Public Health Laboratory	NYC Department of Health and Mental Hygiene, Public Health Laboratory	Twaddle, A.	2025-01-21
EPI_ISL_19687677	2025-01-02	North America	USA	KP.3.1.1	NYC Department of Health and Mental Hygiene, Public Health Laboratory	NYC Department of Health and Mental Hygiene, Public Health Laboratory	Twaddle, A.	2025-01-21
EPI_ISL_19687678	2024-12-16	North America	USA	XEC	NYC Department of Health and Mental Hygiene, Public Health Laboratory	NYC Department of Health and Mental Hygiene, Public Health Laboratory	Twaddle, A.	2025-01-21
EPI_ISL_19687680	2025-01-04	North America	USA	XEC	NYC Department of Health and Mental Hygiene, Public Health Laboratory	NYC Department of Health and Mental Hygiene, Public Health Laboratory	Twaddle, A.	2025-01-21
EPI_ISL_19687681	2024-12-21	North America	USA	JN.1.8	NYC Department of Health and Mental Hygiene, Public Health Laboratory	NYC Department of Health and Mental Hygiene, Public Health Laboratory	Twaddle, A.	2025-01-21
EPI_ISL_19687683	2025-01-06	North America	USA	LF.7.2.1	NYC Department of Health and Mental Hygiene, Public Health Laboratory	NYC Department of Health and Mental Hygiene, Public Health Laboratory	Twaddle, A.	2025-01-21
EPI_ISL_19687685	2024-12-21	North America	USA	LF.7	NYC Department of Health and Mental Hygiene, Public Health Laboratory	NYC Department of Health and Mental Hygiene, Public Health Laboratory	Twaddle, A.	2025-01-21
EPI_ISL_19687686	2024-12-23	North America	USA	JN.1.8	NYC Department of Health and Mental Hygiene, Public Health Laboratory	NYC Department of Health and Mental Hygiene, Public Health Laboratory	Twaddle, A.	2025-01-21
EPI_ISL_19687689	2025-01-03	North America	USA	LF.7.2.1	NYC Department of Health and Mental Hygiene, Public Health Laboratory	NYC Department of Health and Mental Hygiene, Public Health Laboratory	Twaddle, A.	2025-01-21
EPI_ISL_19687691	2025-01-07	North America	USA	KP.3.1.1	NYC Department of Health and Mental Hygiene, Public Health Laboratory	NYC Department of Health and Mental Hygiene, Public Health Laboratory	Twaddle, A.	2025-01-21
EPI_ISL_19687692	2025-01-03	North America	USA	XEC	NYC Department of Health and Mental Hygiene, Public Health Laboratory	NYC Department of Health and Mental Hygiene, Public Health Laboratory	Twaddle, A.	2025-01-21
EPI_ISL_19687694	2025-01-04	North America	USA	MC.1	NYC Department of Health and Mental Hygiene, Public Health Laboratory	NYC Department of Health and Mental Hygiene, Public Health Laboratory	Twaddle, A.	2025-01-21
EPI_ISL_19687695	2024-12-27	North America	USA	KP.3.1.1	NYC Department of Health and Mental Hygiene, Public Health Laboratory	NYC Department of Health and Mental Hygiene, Public Health Laboratory	Twaddle, A.	2025-01-21
EPI_ISL_19687698	2025-01-08	North America	USA	XEC	NYC Department of Health and Mental Hygiene, Public Health Laboratory	NYC Department of Health and Mental Hygiene, Public Health Laboratory	Twaddle, A.	2025-01-21
EPI_ISL_19687700	2024-12-25	North America	USA	JN.1.8	NYC Department of Health and Mental Hygiene, Public Health Laboratory	NYC Department of Health and Mental Hygiene, Public Health Laboratory	Twaddle, A.	2025-01-21
EPI_ISL_19687701	2024-12-24	North America	USA	KP.3.3.2	NYC Department of Health and Mental Hygiene, Public Health Laboratory	NYC Department of Health and Mental Hygiene, Public Health Laboratory	Twaddle, A.	2025-01-21
EPI_ISL_19687707	2025-01-06	North America	USA	LF.7.1	NYC Department of Health and Mental Hygiene, Public Health Laboratory	NYC Department of Health and Mental Hygiene, Public Health Laboratory	Twaddle, A.	2025-01-21
EPI_ISL_19687708	2025-01-05	North America	USA	KP.3.3	NYC Department of Health and Mental Hygiene, Public Health Laboratory	NYC Department of Health and Mental Hygiene, Public Health Laboratory	Twaddle, A.	2025-01-21
EPI_ISL_19687710	2024-12-27	North America	USA	XEC	NYC Department of Health and Mental Hygiene, Public Health Laboratory	NYC Department of Health and Mental Hygiene, Public Health Laboratory	Twaddle, A.	2025-01-21
EPI_ISL_19687712	2024-12-30	North America	USA	XEC	NYC Department of Health and Mental Hygiene, Public Health Laboratory	NYC Department of Health and Mental Hygiene, Public Health Laboratory	Twaddle, A.	2025-01-21
EPI_ISL_19687713	2024-12-23	North America	USA	XEC	NYC Department of Health and Mental Hygiene, Public Health Laboratory	NYC Department of Health and Mental Hygiene, Public Health Laboratory	Twaddle, A.	2025-01-21
EPI_ISL_19687714	2025-01-02	North America	USA	JN.1.8	NYC Department of Health and Mental Hygiene, Public Health Laboratory	NYC Department of Health and Mental Hygiene, Public Health Laboratory	Twaddle, A.	2025-01-21
EPI_ISL_19687715	2024-12-30	North America	USA	XEC	NYC Department of Health and Mental Hygiene, Public Health Laboratory	NYC Department of Health and Mental Hygiene, Public Health Laboratory	Twaddle, A.	2025-01-21
EPI_ISL_19687716	2024-12-19	North America	USA	XEC	NYC Department of Health and Mental Hygiene, Public Health Laboratory	NYC Department of Health and Mental Hygiene, Public Health Laboratory	Twaddle, A.	2025-01-21
EPI_ISL_19687719	2025-01-04	North America	USA	KP.3.1.1	NYC Department of Health and Mental Hygiene, Public Health Laboratory	NYC Department of Health and Mental Hygiene, Public Health Laboratory	Twaddle, A.	2025-01-21
EPI_ISL_19687720	2024-12-30	North America	USA	XEC	NYC Department of Health and Mental Hygiene, Public Health Laboratory	NYC Department of Health and Mental Hygiene, Public Health Laboratory	Twaddle, A.	2025-01-21
EPI_ISL_19687723	2024-12-29	North America	USA	XEC	NYC Department of Health and Mental Hygiene, Public Health Laboratory	NYC Department of Health and Mental Hygiene, Public Health Laboratory	Twaddle, A.	2025-01-21
EPI_ISL_19687725	2024-12-26	North America	USA	XEC	NYC Department of Health and Mental Hygiene, Public Health Laboratory	NYC Department of Health and Mental Hygiene, Public Health Laboratory	Twaddle, A.	2025-01-21
EPI_ISL_19687728	2024-12-27	North America	USA	XEC	NYC Department of Health and Mental Hygiene, Public Health Laboratory	NYC Department of Health and Mental Hygiene, Public Health Laboratory	Twaddle, A.	2025-01-21
EPI_ISL_19687729	2025-01-01	North America	USA	LP.8.1	NYC Department of Health and Mental Hygiene, Public Health Laboratory	NYC Department of Health and Mental Hygiene, Public Health Laboratory	Twaddle, A.	2025-01-21
EPI_ISL_19687730	2025-01-02	North America	USA	XEC	NYC Department of Health and Mental Hygiene, Public Health Laboratory	NYC Department of Health and Mental Hygiene, Public Health Laboratory	Twaddle, A.	2025-01-21
EPI_ISL_19687731	2024-12-17	North America	USA	LF.7	NYC Department of Health and Mental Hygiene, Public Health Laboratory	NYC Department of Health and Mental Hygiene, Public Health Laboratory	Twaddle, A.	2025-01-21
EPI_ISL_19687732	2024-12-18	North America	USA	LP.8.1	NYC Department of Health and Mental Hygiene, Public Health Laboratory	NYC Department of Health and Mental Hygiene, Public Health Laboratory	Twaddle, A.	2025-01-21
EPI_ISL_19687740	2025-01-03	North America	USA	LP.8.1	NYC Department of Health and Mental Hygiene, Public Health Laboratory	NYC Department of Health and Mental Hygiene, Public Health Laboratory	Twaddle, A.	2025-01-21
EPI_ISL_19687742	2025-01-07	North America	USA	XEC	NYC Department of Health and Mental Hygiene, Public Health Laboratory	NYC Department of Health and Mental Hygiene, Public Health Laboratory	Twaddle, A.	2025-01-21
EPI_ISL_19687743	2024-12-30	North America	USA	KP.3.1.1	NYC Department of Health and Mental Hygiene, Public Health Laboratory	NYC Department of Health and Mental Hygiene, Public Health Laboratory	Twaddle, A.	2025-01-21
EPI_ISL_19687745	2024-12-21	North America	USA	JN.1.8	NYC Department of Health and Mental Hygiene, Public Health Laboratory	NYC Department of Health and Mental Hygiene, Public Health Laboratory	Twaddle, A.	2025-01-21
EPI_ISL_19687746	2025-01-07	North America	USA	XEC	NYC Department of Health and Mental Hygiene, Public Health Laboratory	NYC Department of Health and Mental Hygiene, Public Health Laboratory	Twaddle, A.	2025-01-21
EPI_ISL_19687747	2024-12-26	North America	USA	KP.3.1.1	NYC Department of Health and Mental Hygiene, Public Health Laboratory	NYC Department of Health and Mental Hygiene, Public Health Laboratory	Twaddle, A.	2025-01-21
EPI_ISL_19687748	2024-12-31	North America	USA	LP.8.1.1	NYC Department of Health and Mental Hygiene, Public Health Laboratory	NYC Department of Health and Mental Hygiene, Public Health Laboratory	Twaddle, A.	2025-01-21
EPI_ISL_19687749	2024-12-27	North America	USA	LP.8.1	NYC Department of Health and Mental Hygiene, Public Health Laboratory	NYC Department of Health and Mental Hygiene, Public Health Laboratory	Twaddle, A.	2025-01-21
EPI_ISL_19687750	2024-12-31	North America	USA	LF.7.2.1	NYC Department of Health and Mental Hygiene, Public Health Laboratory	NYC Department of Health and Mental Hygiene, Public Health Laboratory	Twaddle, A.	2025-01-21
EPI_ISL_19687752	2024-12-19	North America	USA	XEC	NYC Department of Health and Mental Hygiene, Public Health Laboratory	NYC Department of Health and Mental Hygiene, Public Health Laboratory	Twaddle, A.	2025-01-21
EPI_ISL_19687754	2025-01-06	North America	USA	XEC	NYC Department of Health and Mental Hygiene, Public Health Laboratory	NYC Department of Health and Mental Hygiene, Public Health Laboratory	Twaddle, A.	2025-01-21
EPI_ISL_19687755	2024-12-31	North America	USA	KP.3.1.1	NYC Department of Health and Mental Hygiene, Public Health Laboratory	NYC Department of Health and Mental Hygiene, Public Health Laboratory	Twaddle, A.	2025-01-21
EPI_ISL_19687756	2024-12-22	North America	USA	JN.1.8	NYC Department of Health and Mental Hygiene, Public Health Laboratory	NYC Department of Health and Mental Hygiene, Public Health Laboratory	Twaddle, A.	2025-01-21
EPI_ISL_19687758	2025-01-04	North America	USA	XEC	NYC Department of Health and Mental Hygiene, Public Health Laboratory	NYC Department of Health and Mental Hygiene, Public Health Laboratory	Twaddle, A.	2025-01-21
EPI_ISL_19687759	2024-12-17	North America	USA	KP.3.1.1	NYC Department of Health and Mental Hygiene, Public Health Laboratory	NYC Department of Health and Mental Hygiene, Public Health Laboratory	Twaddle, A.	2025-01-21
EPI_ISL_19687763	2024-12-29	North America	USA	KP.3.1.1	NYC Department of Health and Mental Hygiene, Public Health Laboratory	NYC Department of Health and Mental Hygiene, Public Health Laboratory	Twaddle, A.	2025-01-21
EPI_ISL_19687765	2025-01-04	North America	USA	XEC	NYC Department of Health and Mental Hygiene, Public Health Laboratory	NYC Department of Health and Mental Hygiene, Public Health Laboratory	Twaddle, A.	2025-01-21
EPI_ISL_19687770	2024-12-23	North America	USA	LF.7.1	NYC Department of Health and Mental Hygiene, Public Health Laboratory	NYC Department of Health and Mental Hygiene, Public Health Laboratory	Twaddle, A.	2025-01-21
EPI_ISL_19687771	2024-12-19	North America	USA	XEC	NYC Department of Health and Mental Hygiene, Public Health Laboratory	NYC Department of Health and Mental Hygiene, Public Health Laboratory	Twaddle, A.	2025-01-21
EPI_ISL_19687772	2024-12-31	North America	USA	XEC	NYC Department of Health and Mental Hygiene, Public Health Laboratory	NYC Department of Health and Mental Hygiene, Public Health Laboratory	Twaddle, A.	2025-01-21
EPI_ISL_19687773	2025-01-06	North America	USA	LP.8.1	NYC Department of Health and Mental Hygiene, Public Health Laboratory	NYC Department of Health and Mental Hygiene, Public Health Laboratory	Twaddle, A.	2025-01-21
EPI_ISL_19687776	2024-12-27	North America	USA	JN.1.8	NYC Department of Health and Mental Hygiene, Public Health Laboratory	NYC Department of Health and Mental Hygiene, Public Health Laboratory	Twaddle, A.	2025-01-21
EPI_ISL_19687781	2025-01-05	North America	USA	LP.8.1	NYC Department of Health and Mental Hygiene, Public Health Laboratory	NYC Department of Health and Mental Hygiene, Public Health Laboratory	Twaddle, A.	2025-01-21
EPI_ISL_19750024	2024-12-23	North America	USA	XEC	South Dakota Public Health Laboratory	South Dakota Public Health Laboratory	Chris Carlson	2025-01-21
EPI_ISL_19682781	2024-11-12	North America	USA	XEC	TriCore Reference Laboratory Inc.	New Mexico Department of Health Scientific Laboratory	Jennifer Benoit, Christina Gomez, D'Eldra Malone, Sonali Patel, Alicia Walker, Anastacia Griego-Fisher	2025-01-22
EPI_ISL_19682782	2024-11-17	North America	USA	KP.3	TriCore Reference Laboratory Inc.	New Mexico Department of Health Scientific Laboratory	Jennifer Benoit, Christina Gomez, D'Eldra Malone, Sonali Patel, Alicia Walker, Anastacia Griego-Fisher	2025-01-22
EPI_ISL_19682784	2024-11-12	North America	USA	KP.2	TriCore Reference Laboratory Inc.	New Mexico Department of Health Scientific Laboratory	Jennifer Benoit, Christina Gomez, D'Eldra Malone, Sonali Patel, Alicia Walker, Anastacia Griego-Fisher	2025-01-22
EPI_ISL_19682785	2024-11-15	North America	USA	KP.3.1.1	TriCore Reference Laboratory Inc.	New Mexico Department of Health Scientific Laboratory	Jennifer Benoit, Christina Gomez, D'Eldra Malone, Sonali Patel, Alicia Walker, Anastacia Griego-Fisher	2025-01-22
EPI_ISL_19682786	2024-11-17	North America	USA	KP.3.1.1	TriCore Reference Laboratory Inc.	New Mexico Department of Health Scientific Laboratory	Jennifer Benoit, Christina Gomez, D'Eldra Malone, Sonali Patel, Alicia Walker, Anastacia Griego-Fisher	2025-01-22
EPI_ISL_19682787	2024-11-18	North America	USA	KP.3.1.1	TriCore Reference Laboratory Inc.	New Mexico Department of Health Scientific Laboratory	Jennifer Benoit, Christina Gomez, D'Eldra Malone, Sonali Patel, Alicia Walker, Anastacia Griego-Fisher	2025-01-22
EPI_ISL_19682788	2024-11-08	North America	USA	XEC	TriCore Reference Laboratory Inc.	New Mexico Department of Health Scientific Laboratory	Jennifer Benoit, Christina Gomez, D'Eldra Malone, Sonali Patel, Alicia Walker, Anastacia Griego-Fisher	2025-01-22
EPI_ISL_19682789	2024-11-15	North America	USA	XEC	TriCore Reference Laboratory Inc.	New Mexico Department of Health Scientific Laboratory	Jennifer Benoit, Christina Gomez, D'Eldra Malone, Sonali Patel, Alicia Walker, Anastacia Griego-Fisher	2025-01-22
EPI_ISL_19682790	2024-11-11	North America	USA	JN.1.16.3	TriCore Reference Laboratory Inc.	New Mexico Department of Health Scientific Laboratory	Jennifer Benoit, Christina Gomez, D'Eldra Malone, Sonali Patel, Alicia Walker, Anastacia Griego-Fisher	2025-01-22
EPI_ISL_19682791	2024-11-06	North America	USA	MC.1	TriCore Reference Laboratory Inc.	New Mexico Department of Health Scientific Laboratory	Jennifer Benoit, Christina Gomez, D'Eldra Malone, Sonali Patel, Alicia Walker, Anastacia Griego-Fisher	2025-01-22
EPI_ISL_19682792	2024-11-08	North America	USA	KP.3.1.1	TriCore Reference Laboratory Inc.	New Mexico Department of Health Scientific Laboratory	Jennifer Benoit, Christina Gomez, D'Eldra Malone, Sonali Patel, Alicia Walker, Anastacia Griego-Fisher	2025-01-22
EPI_ISL_19682793	2024-10-14	North America	USA	KP.3.1.1	TriCore Reference Laboratory Inc.	New Mexico Department of Health Scientific Laboratory	Jennifer Benoit, Christina Gomez, D'Eldra Malone, Sonali Patel, Alicia Walker, Anastacia Griego-Fisher	2025-01-22
EPI_ISL_19682794	2024-11-08	North America	USA	KP.3.1.1	TriCore Reference Laboratory Inc.	New Mexico Department of Health Scientific Laboratory	Jennifer Benoit, Christina Gomez, D'Eldra Malone, Sonali Patel, Alicia Walker, Anastacia Griego-Fisher	2025-01-22
EPI_ISL_19682796	2024-10-15	North America	USA	KP.3.1.1	TriCore Reference Laboratory Inc.	New Mexico Department of Health Scientific Laboratory	Jennifer Benoit, Christina Gomez, D'Eldra Malone, Sonali Patel, Alicia Walker, Anastacia Griego-Fisher	2025-01-22
EPI_ISL_19682797	2024-11-13	North America	USA	KP.3.1.1	TriCore Reference Laboratory Inc.	New Mexico Department of Health Scientific Laboratory	Jennifer Benoit, Christina Gomez, D'Eldra Malone, Sonali Patel, Alicia Walker, Anastacia Griego-Fisher	2025-01-22
EPI_ISL_19682798	2024-10-15	North America	USA	XEC	TriCore Reference Laboratory Inc.	New Mexico Department of Health Scientific Laboratory	Jennifer Benoit, Christina Gomez, D'Eldra Malone, Sonali Patel, Alicia Walker, Anastacia Griego-Fisher	2025-01-22
EPI_ISL_19682799	2024-11-15	North America	USA	XEC	TriCore Reference Laboratory Inc.	New Mexico Department of Health Scientific Laboratory	Jennifer Benoit, Christina Gomez, D'Eldra Malone, Sonali Patel, Alicia Walker, Anastacia Griego-Fisher	2025-01-22
EPI_ISL_19682800	2024-11-11	North America	USA	XEC	TriCore Reference Laboratory Inc.	New Mexico Department of Health Scientific Laboratory	Jennifer Benoit, Christina Gomez, D'Eldra Malone, Sonali Patel, Alicia Walker, Anastacia Griego-Fisher	2025-01-22
EPI_ISL_19682801	2024-11-06	North America	USA	KP.3.1.1	TriCore Reference Laboratory Inc.	New Mexico Department of Health Scientific Laboratory	Jennifer Benoit, Christina Gomez, D'Eldra Malone, Sonali Patel, Alicia Walker, Anastacia Griego-Fisher	2025-01-22
EPI_ISL_19682802	2024-11-05	North America	USA	KP.3.1.1	TriCore Reference Laboratory Inc.	New Mexico Department of Health Scientific Laboratory	Jennifer Benoit, Christina Gomez, D'Eldra Malone, Sonali Patel, Alicia Walker, Anastacia Griego-Fisher	2025-01-22
EPI_ISL_19682803	2024-11-08	North America	USA	KP.3.1.1	TriCore Reference Laboratory Inc.	New Mexico Department of Health Scientific Laboratory	Jennifer Benoit, Christina Gomez, D'Eldra Malone, Sonali Patel, Alicia Walker, Anastacia Griego-Fisher	2025-01-22
EPI_ISL_19682804	2024-10-14	North America	USA	KP.3.1.1	TriCore Reference Laboratory Inc.	New Mexico Department of Health Scientific Laboratory	Jennifer Benoit, Christina Gomez, D'Eldra Malone, Sonali Patel, Alicia Walker, Anastacia Griego-Fisher	2025-01-22
EPI_ISL_19682805	2024-11-13	North America	USA	KP.3.1.1	TriCore Reference Laboratory Inc.	New Mexico Department of Health Scientific Laboratory	Jennifer Benoit, Christina Gomez, D'Eldra Malone, Sonali Patel, Alicia Walker, Anastacia Griego-Fisher	2025-01-22
EPI_ISL_19682806	2024-11-13	North America	USA	KP.3.1.1	TriCore Reference Laboratory Inc.	New Mexico Department of Health Scientific Laboratory	Jennifer Benoit, Christina Gomez, D'Eldra Malone, Sonali Patel, Alicia Walker, Anastacia Griego-Fisher	2025-01-22
EPI_ISL_19682807	2024-11-13	North America	USA	KP.3.1.1	TriCore Reference Laboratory Inc.	New Mexico Department of Health Scientific Laboratory	Jennifer Benoit, Christina Gomez, D'Eldra Malone, Sonali Patel, Alicia Walker, Anastacia Griego-Fisher	2025-01-22
EPI_ISL_19682808	2024-11-14	North America	USA	XEC	TriCore Reference Laboratory Inc.	New Mexico Department of Health Scientific Laboratory	Jennifer Benoit, Christina Gomez, D'Eldra Malone, Sonali Patel, Alicia Walker, Anastacia Griego-Fisher	2025-01-22
EPI_ISL_19682809	2024-11-13	North America	USA	KP.3.1.1	TriCore Reference Laboratory Inc.	New Mexico Department of Health Scientific Laboratory	Jennifer Benoit, Christina Gomez, D'Eldra Malone, Sonali Patel, Alicia Walker, Anastacia Griego-Fisher	2025-01-22
EPI_ISL_19682810	2024-11-16	North America	USA	KP.3.1.1	TriCore Reference Laboratory Inc.	New Mexico Department of Health Scientific Laboratory	Jennifer Benoit, Christina Gomez, D'Eldra Malone, Sonali Patel, Alicia Walker, Anastacia Griego-Fisher	2025-01-22
EPI_ISL_19682811	2024-11-16	North America	USA	XEC	TriCore Reference Laboratory Inc.	New Mexico Department of Health Scientific Laboratory	Jennifer Benoit, Christina Gomez, D'Eldra Malone, Sonali Patel, Alicia Walker, Anastacia Griego-Fisher	2025-01-22
EPI_ISL_19682812	2024-11-16	North America	USA	JN.1.8	TriCore Reference Laboratory Inc.	New Mexico Department of Health Scientific Laboratory	Jennifer Benoit, Christina Gomez, D'Eldra Malone, Sonali Patel, Alicia Walker, Anastacia Griego-Fisher	2025-01-22
EPI_ISL_19682813	2024-11-14	North America	USA	XEC	TriCore Reference Laboratory Inc.	New Mexico Department of Health Scientific Laboratory	Jennifer Benoit, Christina Gomez, D'Eldra Malone, Sonali Patel, Alicia Walker, Anastacia Griego-Fisher	2025-01-22
EPI_ISL_19682814	2024-11-17	North America	USA	KP.3.1.1	TriCore Reference Laboratory Inc.	New Mexico Department of Health Scientific Laboratory	Jennifer Benoit, Christina Gomez, D'Eldra Malone, Sonali Patel, Alicia Walker, Anastacia Griego-Fisher	2025-01-22
EPI_ISL_19682815	2024-11-14	North America	USA	JN.1.8	TriCore Reference Laboratory Inc.	New Mexico Department of Health Scientific Laboratory	Jennifer Benoit, Christina Gomez, D'Eldra Malone, Sonali Patel, Alicia Walker, Anastacia Griego-Fisher	2025-01-22
EPI_ISL_19682816	2024-11-14	North America	USA	KP.3.1.1	TriCore Reference Laboratory Inc.	New Mexico Department of Health Scientific Laboratory	Jennifer Benoit, Christina Gomez, D'Eldra Malone, Sonali Patel, Alicia Walker, Anastacia Griego-Fisher	2025-01-22
EPI_ISL_19682817	2024-11-17	North America	USA	KP.3.1.1	TriCore Reference Laboratory Inc.	New Mexico Department of Health Scientific Laboratory	Jennifer Benoit, Christina Gomez, D'Eldra Malone, Sonali Patel, Alicia Walker, Anastacia Griego-Fisher	2025-01-22
EPI_ISL_19682818	2024-11-19	North America	USA	LP.8.1	TriCore Reference Laboratory Inc.	New Mexico Department of Health Scientific Laboratory	Jennifer Benoit, Christina Gomez, D'Eldra Malone, Sonali Patel, Alicia Walker, Anastacia Griego-Fisher	2025-01-22
EPI_ISL_19682819	2024-11-18	North America	USA	JN.1.16.1	TriCore Reference Laboratory Inc.	New Mexico Department of Health Scientific Laboratory	Jennifer Benoit, Christina Gomez, D'Eldra Malone, Sonali Patel, Alicia Walker, Anastacia Griego-Fisher	2025-01-22
EPI_ISL_19682820	2024-11-18	North America	USA	KP.3.1.1	TriCore Reference Laboratory Inc.	New Mexico Department of Health Scientific Laboratory	Jennifer Benoit, Christina Gomez, D'Eldra Malone, Sonali Patel, Alicia Walker, Anastacia Griego-Fisher	2025-01-22
EPI_ISL_19682821	2024-11-18	North America	USA	JN.1.16.1	TriCore Reference Laboratory Inc.	New Mexico Department of Health Scientific Laboratory	Jennifer Benoit, Christina Gomez, D'Eldra Malone, Sonali Patel, Alicia Walker, Anastacia Griego-Fisher	2025-01-22
EPI_ISL_19682822	2024-11-19	North America	USA	XEC	TriCore Reference Laboratory Inc.	New Mexico Department of Health Scientific Laboratory	Jennifer Benoit, Christina Gomez, D'Eldra Malone, Sonali Patel, Alicia Walker, Anastacia Griego-Fisher	2025-01-22
EPI_ISL_19682823	2024-11-18	North America	USA	KP.3.1.1	TriCore Reference Laboratory Inc.	New Mexico Department of Health Scientific Laboratory	Jennifer Benoit, Christina Gomez, D'Eldra Malone, Sonali Patel, Alicia Walker, Anastacia Griego-Fisher	2025-01-22
EPI_ISL_19682824	2024-11-19	North America	USA	KP.3.1.1	TriCore Reference Laboratory Inc.	New Mexico Department of Health Scientific Laboratory	Jennifer Benoit, Christina Gomez, D'Eldra Malone, Sonali Patel, Alicia Walker, Anastacia Griego-Fisher	2025-01-22
EPI_ISL_19682825	2024-11-18	North America	USA	KP.3.1.1	TriCore Reference Laboratory Inc.	New Mexico Department of Health Scientific Laboratory	Jennifer Benoit, Christina Gomez, D'Eldra Malone, Sonali Patel, Alicia Walker, Anastacia Griego-Fisher	2025-01-22
EPI_ISL_19682826	2024-11-18	North America	USA	KP.3.3.1	TriCore Reference Laboratory Inc.	New Mexico Department of Health Scientific Laboratory	Jennifer Benoit, Christina Gomez, D'Eldra Malone, Sonali Patel, Alicia Walker, Anastacia Griego-Fisher	2025-01-22
EPI_ISL_19682827	2024-11-18	North America	USA	XEC	TriCore Reference Laboratory Inc.	New Mexico Department of Health Scientific Laboratory	Jennifer Benoit, Christina Gomez, D'Eldra Malone, Sonali Patel, Alicia Walker, Anastacia Griego-Fisher	2025-01-22
EPI_ISL_19682828	2024-11-18	North America	USA	XEC	TriCore Reference Laboratory Inc.	New Mexico Department of Health Scientific Laboratory	Jennifer Benoit, Christina Gomez, D'Eldra Malone, Sonali Patel, Alicia Walker, Anastacia Griego-Fisher	2025-01-22
EPI_ISL_19682829	2024-11-18	North America	USA	KP.3.1.1	TriCore Reference Laboratory Inc.	New Mexico Department of Health Scientific Laboratory	Jennifer Benoit, Christina Gomez, D'Eldra Malone, Sonali Patel, Alicia Walker, Anastacia Griego-Fisher	2025-01-22
EPI_ISL_19682830	2024-11-13	North America	USA	KP.3.1.1	TriCore Reference Laboratory Inc.	New Mexico Department of Health Scientific Laboratory	Jennifer Benoit, Christina Gomez, D'Eldra Malone, Sonali Patel, Alicia Walker, Anastacia Griego-Fisher	2025-01-22
EPI_ISL_19682831	2024-11-18	North America	USA	KP.3.1.1	TriCore Reference Laboratory Inc.	New Mexico Department of Health Scientific Laboratory	Jennifer Benoit, Christina Gomez, D'Eldra Malone, Sonali Patel, Alicia Walker, Anastacia Griego-Fisher	2025-01-22
EPI_ISL_19682832	2024-11-19	North America	USA	KP.3.1.1	TriCore Reference Laboratory Inc.	New Mexico Department of Health Scientific Laboratory	Jennifer Benoit, Christina Gomez, D'Eldra Malone, Sonali Patel, Alicia Walker, Anastacia Griego-Fisher	2025-01-22
EPI_ISL_19682833	2024-11-19	North America	USA	KP.3.1.1	TriCore Reference Laboratory Inc.	New Mexico Department of Health Scientific Laboratory	Jennifer Benoit, Christina Gomez, D'Eldra Malone, Sonali Patel, Alicia Walker, Anastacia Griego-Fisher	2025-01-22
EPI_ISL_19682834	2024-11-19	North America	USA	XEC	TriCore Reference Laboratory Inc.	New Mexico Department of Health Scientific Laboratory	Jennifer Benoit, Christina Gomez, D'Eldra Malone, Sonali Patel, Alicia Walker, Anastacia Griego-Fisher	2025-01-22
EPI_ISL_19682835	2024-11-18	North America	USA	XEC	TriCore Reference Laboratory Inc.	New Mexico Department of Health Scientific Laboratory	Jennifer Benoit, Christina Gomez, D'Eldra Malone, Sonali Patel, Alicia Walker, Anastacia Griego-Fisher	2025-01-22
EPI_ISL_19682836	2024-11-19	North America	USA	KP.3.1.1	TriCore Reference Laboratory Inc.	New Mexico Department of Health Scientific Laboratory	Jennifer Benoit, Christina Gomez, D'Eldra Malone, Sonali Patel, Alicia Walker, Anastacia Griego-Fisher	2025-01-22
EPI_ISL_19682837	2024-11-22	North America	USA	KP.3.1.1	New Mexico Department of Health Scientific Laboratory	New Mexico Department of Health Scientific Laboratory	Jennifer Benoit, Christina Gomez, D'Eldra Malone, Sonali Patel, Alicia Walker, Anastacia Griego-Fisher	2025-01-22
EPI_ISL_19682838	2024-11-29	North America	USA	KP.3.1.1	TriCore Reference Laboratory Inc.	New Mexico Department of Health Scientific Laboratory	Jennifer Benoit, Christina Gomez, D'Eldra Malone, Sonali Patel, Alicia Walker, Anastacia Griego-Fisher	2025-01-22
EPI_ISL_19682839	2024-11-25	North America	USA	KP.3.1.1	TriCore Reference Laboratory Inc.	New Mexico Department of Health Scientific Laboratory	Jennifer Benoit, Christina Gomez, D'Eldra Malone, Sonali Patel, Alicia Walker, Anastacia Griego-Fisher	2025-01-22
EPI_ISL_19682840	2024-11-28	North America	USA	JN.1.16.1	TriCore Reference Laboratory Inc.	New Mexico Department of Health Scientific Laboratory	Jennifer Benoit, Christina Gomez, D'Eldra Malone, Sonali Patel, Alicia Walker, Anastacia Griego-Fisher	2025-01-22
EPI_ISL_19682841	2024-12-01	North America	USA	XEC	TriCore Reference Laboratory Inc.	New Mexico Department of Health Scientific Laboratory	Jennifer Benoit, Christina Gomez, D'Eldra Malone, Sonali Patel, Alicia Walker, Anastacia Griego-Fisher	2025-01-22
EPI_ISL_19682842	2024-12-01	North America	USA	KP.3.1.1	TriCore Reference Laboratory Inc.	New Mexico Department of Health Scientific Laboratory	Jennifer Benoit, Christina Gomez, D'Eldra Malone, Sonali Patel, Alicia Walker, Anastacia Griego-Fisher	2025-01-22
EPI_ISL_19682843	2024-11-29	North America	USA	KP.3.1.1	TriCore Reference Laboratory Inc.	New Mexico Department of Health Scientific Laboratory	Jennifer Benoit, Christina Gomez, D'Eldra Malone, Sonali Patel, Alicia Walker, Anastacia Griego-Fisher	2025-01-22
EPI_ISL_19682844	2024-11-26	North America	USA	KP.3.1.1	TriCore Reference Laboratory Inc.	New Mexico Department of Health Scientific Laboratory	Jennifer Benoit, Christina Gomez, D'Eldra Malone, Sonali Patel, Alicia Walker, Anastacia Griego-Fisher	2025-01-22
EPI_ISL_19682845	2024-11-30	North America	USA	KP.3.1.1	TriCore Reference Laboratory Inc.	New Mexico Department of Health Scientific Laboratory	Jennifer Benoit, Christina Gomez, D'Eldra Malone, Sonali Patel, Alicia Walker, Anastacia Griego-Fisher	2025-01-22
EPI_ISL_19682846	2024-11-29	North America	USA	KP.3.1.1	TriCore Reference Laboratory Inc.	New Mexico Department of Health Scientific Laboratory	Jennifer Benoit, Christina Gomez, D'Eldra Malone, Sonali Patel, Alicia Walker, Anastacia Griego-Fisher	2025-01-22
EPI_ISL_19682847	2024-11-29	North America	USA	LF.7.1	TriCore Reference Laboratory Inc.	New Mexico Department of Health Scientific Laboratory	Jennifer Benoit, Christina Gomez, D'Eldra Malone, Sonali Patel, Alicia Walker, Anastacia Griego-Fisher	2025-01-22
EPI_ISL_19682848	2024-11-28	North America	USA	XEC	TriCore Reference Laboratory Inc.	New Mexico Department of Health Scientific Laboratory	Jennifer Benoit, Christina Gomez, D'Eldra Malone, Sonali Patel, Alicia Walker, Anastacia Griego-Fisher	2025-01-22
EPI_ISL_19682849	2024-11-30	North America	USA	LP.1	TriCore Reference Laboratory Inc.	New Mexico Department of Health Scientific Laboratory	Jennifer Benoit, Christina Gomez, D'Eldra Malone, Sonali Patel, Alicia Walker, Anastacia Griego-Fisher	2025-01-22
EPI_ISL_19682850	2024-11-27	North America	USA	MC.1	TriCore Reference Laboratory Inc.	New Mexico Department of Health Scientific Laboratory	Jennifer Benoit, Christina Gomez, D'Eldra Malone, Sonali Patel, Alicia Walker, Anastacia Griego-Fisher	2025-01-22
EPI_ISL_19682851	2024-12-01	North America	USA	KP.3.1.1	TriCore Reference Laboratory Inc.	New Mexico Department of Health Scientific Laboratory	Jennifer Benoit, Christina Gomez, D'Eldra Malone, Sonali Patel, Alicia Walker, Anastacia Griego-Fisher	2025-01-22
EPI_ISL_19682852	2024-11-30	North America	USA	KP.3.1.1	TriCore Reference Laboratory Inc.	New Mexico Department of Health Scientific Laboratory	Jennifer Benoit, Christina Gomez, D'Eldra Malone, Sonali Patel, Alicia Walker, Anastacia Griego-Fisher	2025-01-22
EPI_ISL_19682853	2024-11-30	North America	USA	KP.3.1.1	TriCore Reference Laboratory Inc.	New Mexico Department of Health Scientific Laboratory	Jennifer Benoit, Christina Gomez, D'Eldra Malone, Sonali Patel, Alicia Walker, Anastacia Griego-Fisher	2025-01-22
EPI_ISL_19682854	2024-12-01	North America	USA	KP.3.1.1	TriCore Reference Laboratory Inc.	New Mexico Department of Health Scientific Laboratory	Jennifer Benoit, Christina Gomez, D'Eldra Malone, Sonali Patel, Alicia Walker, Anastacia Griego-Fisher	2025-01-22
EPI_ISL_19682855	2024-12-02	North America	USA	JN.1.16.1	TriCore Reference Laboratory Inc.	New Mexico Department of Health Scientific Laboratory	Jennifer Benoit, Christina Gomez, D'Eldra Malone, Sonali Patel, Alicia Walker, Anastacia Griego-Fisher	2025-01-22
EPI_ISL_19682856	2024-11-28	North America	USA	KP.3.1.1	TriCore Reference Laboratory Inc.	New Mexico Department of Health Scientific Laboratory	Jennifer Benoit, Christina Gomez, D'Eldra Malone, Sonali Patel, Alicia Walker, Anastacia Griego-Fisher	2025-01-22
EPI_ISL_19682857	2024-11-27	North America	USA	KP.3.1.1	TriCore Reference Laboratory Inc.	New Mexico Department of Health Scientific Laboratory	Jennifer Benoit, Christina Gomez, D'Eldra Malone, Sonali Patel, Alicia Walker, Anastacia Griego-Fisher	2025-01-22
EPI_ISL_19682858	2024-11-30	North America	USA	JN.1.16.1	TriCore Reference Laboratory Inc.	New Mexico Department of Health Scientific Laboratory	Jennifer Benoit, Christina Gomez, D'Eldra Malone, Sonali Patel, Alicia Walker, Anastacia Griego-Fisher	2025-01-22
EPI_ISL_19682859	2024-11-27	North America	USA	XEC	TriCore Reference Laboratory Inc.	New Mexico Department of Health Scientific Laboratory	Jennifer Benoit, Christina Gomez, D'Eldra Malone, Sonali Patel, Alicia Walker, Anastacia Griego-Fisher	2025-01-22
EPI_ISL_19682860	2024-11-29	North America	USA	JN.1.16.1	TriCore Reference Laboratory Inc.	New Mexico Department of Health Scientific Laboratory	Jennifer Benoit, Christina Gomez, D'Eldra Malone, Sonali Patel, Alicia Walker, Anastacia Griego-Fisher	2025-01-22
EPI_ISL_19682861	2024-11-26	North America	USA	JN.1.16.1	TriCore Reference Laboratory Inc.	New Mexico Department of Health Scientific Laboratory	Jennifer Benoit, Christina Gomez, D'Eldra Malone, Sonali Patel, Alicia Walker, Anastacia Griego-Fisher	2025-01-22
EPI_ISL_19682862	2024-11-26	North America	USA	KP.3.1.1	TriCore Reference Laboratory Inc.	New Mexico Department of Health Scientific Laboratory	Jennifer Benoit, Christina Gomez, D'Eldra Malone, Sonali Patel, Alicia Walker, Anastacia Griego-Fisher	2025-01-22
EPI_ISL_19682863	2024-11-26	North America	USA	MC.1	TriCore Reference Laboratory Inc.	New Mexico Department of Health Scientific Laboratory	Jennifer Benoit, Christina Gomez, D'Eldra Malone, Sonali Patel, Alicia Walker, Anastacia Griego-Fisher	2025-01-22
EPI_ISL_19682864	2024-11-28	North America	USA	XEC	TriCore Reference Laboratory Inc.	New Mexico Department of Health Scientific Laboratory	Jennifer Benoit, Christina Gomez, D'Eldra Malone, Sonali Patel, Alicia Walker, Anastacia Griego-Fisher	2025-01-22
EPI_ISL_19682865	2024-11-26	North America	USA	KP.1.1.3	TriCore Reference Laboratory Inc.	New Mexico Department of Health Scientific Laboratory	Jennifer Benoit, Christina Gomez, D'Eldra Malone, Sonali Patel, Alicia Walker, Anastacia Griego-Fisher	2025-01-22
EPI_ISL_19682866	2024-11-28	North America	USA	KP.3.1.1	TriCore Reference Laboratory Inc.	New Mexico Department of Health Scientific Laboratory	Jennifer Benoit, Christina Gomez, D'Eldra Malone, Sonali Patel, Alicia Walker, Anastacia Griego-Fisher	2025-01-22
EPI_ISL_19682867	2024-11-25	North America	USA	XEC	TriCore Reference Laboratory Inc.	New Mexico Department of Health Scientific Laboratory	Jennifer Benoit, Christina Gomez, D'Eldra Malone, Sonali Patel, Alicia Walker, Anastacia Griego-Fisher	2025-01-22
EPI_ISL_19682868	2024-11-24	North America	USA	KP.3.1.1	TriCore Reference Laboratory Inc.	New Mexico Department of Health Scientific Laboratory	Jennifer Benoit, Christina Gomez, D'Eldra Malone, Sonali Patel, Alicia Walker, Anastacia Griego-Fisher	2025-01-22
EPI_ISL_19682869	2024-11-25	North America	USA	XEC	TriCore Reference Laboratory Inc.	New Mexico Department of Health Scientific Laboratory	Jennifer Benoit, Christina Gomez, D'Eldra Malone, Sonali Patel, Alicia Walker, Anastacia Griego-Fisher	2025-01-22
EPI_ISL_19682903	2024-12-31	North America	USA	KP.3.1.1	Quest Diagnostics Incorporated	Laboratory Branch, Coronaviruses and Other Respiratory Viruses Division, National Center for Immunization and Respiratory Diseases, Centers for Disease Control and Prevention (CDC)	Dakota Howard, Dhwani Batra, Peter Cook, Jason Caravas, Benjamin Rambo-Martin, Yvette Unoarumhi, Kristine Lacek, Shatavia Morrison, Christopher Gulvik, Erisa Sula, S. Rosenthal, A. Gerasimova, R. Kagan, B. Anderson, M. Hua, Y. Liu, L. Bernstein, K. Livingston, A. Perez, I. Shlyakhter, R. Rolando, R. Owen, P. Tanpaiboon, F. Lacbawan, Paritra Mandal, Moneeb Bajwa, Natalie Thornburg, Reina Chau, Nehalraza Momin, Clinton Paden, Duncan MacCannell	2025-01-22
EPI_ISL_19682904	2024-12-31	North America	USA	MC.1	Quest Diagnostics Incorporated	Laboratory Branch, Coronaviruses and Other Respiratory Viruses Division, National Center for Immunization and Respiratory Diseases, Centers for Disease Control and Prevention (CDC)	Dakota Howard, Dhwani Batra, Peter Cook, Jason Caravas, Benjamin Rambo-Martin, Yvette Unoarumhi, Kristine Lacek, Shatavia Morrison, Christopher Gulvik, Erisa Sula, S. Rosenthal, A. Gerasimova, R. Kagan, B. Anderson, M. Hua, Y. Liu, L. Bernstein, K. Livingston, A. Perez, I. Shlyakhter, R. Rolando, R. Owen, P. Tanpaiboon, F. Lacbawan, Paritra Mandal, Moneeb Bajwa, Natalie Thornburg, Reina Chau, Nehalraza Momin, Clinton Paden, Duncan MacCannell	2025-01-22
EPI_ISL_19682905	2024-12-31	North America	USA	XEC	Quest Diagnostics Incorporated	Laboratory Branch, Coronaviruses and Other Respiratory Viruses Division, National Center for Immunization and Respiratory Diseases, Centers for Disease Control and Prevention (CDC)	Dakota Howard, Dhwani Batra, Peter Cook, Jason Caravas, Benjamin Rambo-Martin, Yvette Unoarumhi, Kristine Lacek, Shatavia Morrison, Christopher Gulvik, Erisa Sula, S. Rosenthal, A. Gerasimova, R. Kagan, B. Anderson, M. Hua, Y. Liu, L. Bernstein, K. Livingston, A. Perez, I. Shlyakhter, R. Rolando, R. Owen, P. Tanpaiboon, F. Lacbawan, Paritra Mandal, Moneeb Bajwa, Natalie Thornburg, Reina Chau, Nehalraza Momin, Clinton Paden, Duncan MacCannell	2025-01-22
EPI_ISL_19682906	2024-12-31	North America	USA	XEC	Quest Diagnostics Incorporated	Laboratory Branch, Coronaviruses and Other Respiratory Viruses Division, National Center for Immunization and Respiratory Diseases, Centers for Disease Control and Prevention (CDC)	Dakota Howard, Dhwani Batra, Peter Cook, Jason Caravas, Benjamin Rambo-Martin, Yvette Unoarumhi, Kristine Lacek, Shatavia Morrison, Christopher Gulvik, Erisa Sula, S. Rosenthal, A. Gerasimova, R. Kagan, B. Anderson, M. Hua, Y. Liu, L. Bernstein, K. Livingston, A. Perez, I. Shlyakhter, R. Rolando, R. Owen, P. Tanpaiboon, F. Lacbawan, Paritra Mandal, Moneeb Bajwa, Natalie Thornburg, Reina Chau, Nehalraza Momin, Clinton Paden, Duncan MacCannell	2025-01-22
EPI_ISL_19682907	2024-12-31	North America	USA	KP.3.1.1	Quest Diagnostics Incorporated	Laboratory Branch, Coronaviruses and Other Respiratory Viruses Division, National Center for Immunization and Respiratory Diseases, Centers for Disease Control and Prevention (CDC)	Dakota Howard, Dhwani Batra, Peter Cook, Jason Caravas, Benjamin Rambo-Martin, Yvette Unoarumhi, Kristine Lacek, Shatavia Morrison, Christopher Gulvik, Erisa Sula, S. Rosenthal, A. Gerasimova, R. Kagan, B. Anderson, M. Hua, Y. Liu, L. Bernstein, K. Livingston, A. Perez, I. Shlyakhter, R. Rolando, R. Owen, P. Tanpaiboon, F. Lacbawan, Paritra Mandal, Moneeb Bajwa, Natalie Thornburg, Reina Chau, Nehalraza Momin, Clinton Paden, Duncan MacCannell	2025-01-22
EPI_ISL_19682908	2024-12-31	North America	USA	XEC	Quest Diagnostics Incorporated	Laboratory Branch, Coronaviruses and Other Respiratory Viruses Division, National Center for Immunization and Respiratory Diseases, Centers for Disease Control and Prevention (CDC)	Dakota Howard, Dhwani Batra, Peter Cook, Jason Caravas, Benjamin Rambo-Martin, Yvette Unoarumhi, Kristine Lacek, Shatavia Morrison, Christopher Gulvik, Erisa Sula, S. Rosenthal, A. Gerasimova, R. Kagan, B. Anderson, M. Hua, Y. Liu, L. Bernstein, K. Livingston, A. Perez, I. Shlyakhter, R. Rolando, R. Owen, P. Tanpaiboon, F. Lacbawan, Paritra Mandal, Moneeb Bajwa, Natalie Thornburg, Reina Chau, Nehalraza Momin, Clinton Paden, Duncan MacCannell	2025-01-22
EPI_ISL_19682909	2024-12-31	North America	USA	XEC	Quest Diagnostics Incorporated	Laboratory Branch, Coronaviruses and Other Respiratory Viruses Division, National Center for Immunization and Respiratory Diseases, Centers for Disease Control and Prevention (CDC)	Dakota Howard, Dhwani Batra, Peter Cook, Jason Caravas, Benjamin Rambo-Martin, Yvette Unoarumhi, Kristine Lacek, Shatavia Morrison, Christopher Gulvik, Erisa Sula, S. Rosenthal, A. Gerasimova, R. Kagan, B. Anderson, M. Hua, Y. Liu, L. Bernstein, K. Livingston, A. Perez, I. Shlyakhter, R. Rolando, R. Owen, P. Tanpaiboon, F. Lacbawan, Paritra Mandal, Moneeb Bajwa, Natalie Thornburg, Reina Chau, Nehalraza Momin, Clinton Paden, Duncan MacCannell	2025-01-22
EPI_ISL_19682910	2024-12-31	North America	USA	XEC	Quest Diagnostics Incorporated	Laboratory Branch, Coronaviruses and Other Respiratory Viruses Division, National Center for Immunization and Respiratory Diseases, Centers for Disease Control and Prevention (CDC)	Dakota Howard, Dhwani Batra, Peter Cook, Jason Caravas, Benjamin Rambo-Martin, Yvette Unoarumhi, Kristine Lacek, Shatavia Morrison, Christopher Gulvik, Erisa Sula, S. Rosenthal, A. Gerasimova, R. Kagan, B. Anderson, M. Hua, Y. Liu, L. Bernstein, K. Livingston, A. Perez, I. Shlyakhter, R. Rolando, R. Owen, P. Tanpaiboon, F. Lacbawan, Paritra Mandal, Moneeb Bajwa, Natalie Thornburg, Reina Chau, Nehalraza Momin, Clinton Paden, Duncan MacCannell	2025-01-22
EPI_ISL_19682911	2024-12-31	North America	USA	XEC	Quest Diagnostics Incorporated	Laboratory Branch, Coronaviruses and Other Respiratory Viruses Division, National Center for Immunization and Respiratory Diseases, Centers for Disease Control and Prevention (CDC)	Dakota Howard, Dhwani Batra, Peter Cook, Jason Caravas, Benjamin Rambo-Martin, Yvette Unoarumhi, Kristine Lacek, Shatavia Morrison, Christopher Gulvik, Erisa Sula, S. Rosenthal, A. Gerasimova, R. Kagan, B. Anderson, M. Hua, Y. Liu, L. Bernstein, K. Livingston, A. Perez, I. Shlyakhter, R. Rolando, R. Owen, P. Tanpaiboon, F. Lacbawan, Paritra Mandal, Moneeb Bajwa, Natalie Thornburg, Reina Chau, Nehalraza Momin, Clinton Paden, Duncan MacCannell	2025-01-22
EPI_ISL_19682912	2024-12-31	North America	USA	XEC	Quest Diagnostics Incorporated	Laboratory Branch, Coronaviruses and Other Respiratory Viruses Division, National Center for Immunization and Respiratory Diseases, Centers for Disease Control and Prevention (CDC)	Dakota Howard, Dhwani Batra, Peter Cook, Jason Caravas, Benjamin Rambo-Martin, Yvette Unoarumhi, Kristine Lacek, Shatavia Morrison, Christopher Gulvik, Erisa Sula, S. Rosenthal, A. Gerasimova, R. Kagan, B. Anderson, M. Hua, Y. Liu, L. Bernstein, K. Livingston, A. Perez, I. Shlyakhter, R. Rolando, R. Owen, P. Tanpaiboon, F. Lacbawan, Paritra Mandal, Moneeb Bajwa, Natalie Thornburg, Reina Chau, Nehalraza Momin, Clinton Paden, Duncan MacCannell	2025-01-22
EPI_ISL_19682913	2024-12-31	North America	USA	KP.3.1.1	Quest Diagnostics Incorporated	Laboratory Branch, Coronaviruses and Other Respiratory Viruses Division, National Center for Immunization and Respiratory Diseases, Centers for Disease Control and Prevention (CDC)	Dakota Howard, Dhwani Batra, Peter Cook, Jason Caravas, Benjamin Rambo-Martin, Yvette Unoarumhi, Kristine Lacek, Shatavia Morrison, Christopher Gulvik, Erisa Sula, S. Rosenthal, A. Gerasimova, R. Kagan, B. Anderson, M. Hua, Y. Liu, L. Bernstein, K. Livingston, A. Perez, I. Shlyakhter, R. Rolando, R. Owen, P. Tanpaiboon, F. Lacbawan, Paritra Mandal, Moneeb Bajwa, Natalie Thornburg, Reina Chau, Nehalraza Momin, Clinton Paden, Duncan MacCannell	2025-01-22
EPI_ISL_19682914	2024-12-31	North America	USA	KP.3.1.1	Quest Diagnostics Incorporated	Laboratory Branch, Coronaviruses and Other Respiratory Viruses Division, National Center for Immunization and Respiratory Diseases, Centers for Disease Control and Prevention (CDC)	Dakota Howard, Dhwani Batra, Peter Cook, Jason Caravas, Benjamin Rambo-Martin, Yvette Unoarumhi, Kristine Lacek, Shatavia Morrison, Christopher Gulvik, Erisa Sula, S. Rosenthal, A. Gerasimova, R. Kagan, B. Anderson, M. Hua, Y. Liu, L. Bernstein, K. Livingston, A. Perez, I. Shlyakhter, R. Rolando, R. Owen, P. Tanpaiboon, F. Lacbawan, Paritra Mandal, Moneeb Bajwa, Natalie Thornburg, Reina Chau, Nehalraza Momin, Clinton Paden, Duncan MacCannell	2025-01-22
EPI_ISL_19682915	2024-12-31	North America	USA	MC.1	Quest Diagnostics Incorporated	Laboratory Branch, Coronaviruses and Other Respiratory Viruses Division, National Center for Immunization and Respiratory Diseases, Centers for Disease Control and Prevention (CDC)	Dakota Howard, Dhwani Batra, Peter Cook, Jason Caravas, Benjamin Rambo-Martin, Yvette Unoarumhi, Kristine Lacek, Shatavia Morrison, Christopher Gulvik, Erisa Sula, S. Rosenthal, A. Gerasimova, R. Kagan, B. Anderson, M. Hua, Y. Liu, L. Bernstein, K. Livingston, A. Perez, I. Shlyakhter, R. Rolando, R. Owen, P. Tanpaiboon, F. Lacbawan, Paritra Mandal, Moneeb Bajwa, Natalie Thornburg, Reina Chau, Nehalraza Momin, Clinton Paden, Duncan MacCannell	2025-01-22
EPI_ISL_19682916	2024-12-31	North America	USA	XEC	Quest Diagnostics Incorporated	Laboratory Branch, Coronaviruses and Other Respiratory Viruses Division, National Center for Immunization and Respiratory Diseases, Centers for Disease Control and Prevention (CDC)	Dakota Howard, Dhwani Batra, Peter Cook, Jason Caravas, Benjamin Rambo-Martin, Yvette Unoarumhi, Kristine Lacek, Shatavia Morrison, Christopher Gulvik, Erisa Sula, S. Rosenthal, A. Gerasimova, R. Kagan, B. Anderson, M. Hua, Y. Liu, L. Bernstein, K. Livingston, A. Perez, I. Shlyakhter, R. Rolando, R. Owen, P. Tanpaiboon, F. Lacbawan, Paritra Mandal, Moneeb Bajwa, Natalie Thornburg, Reina Chau, Nehalraza Momin, Clinton Paden, Duncan MacCannell	2025-01-22
EPI_ISL_19682917	2024-12-31	North America	USA	XEC	Quest Diagnostics Incorporated	Laboratory Branch, Coronaviruses and Other Respiratory Viruses Division, National Center for Immunization and Respiratory Diseases, Centers for Disease Control and Prevention (CDC)	Dakota Howard, Dhwani Batra, Peter Cook, Jason Caravas, Benjamin Rambo-Martin, Yvette Unoarumhi, Kristine Lacek, Shatavia Morrison, Christopher Gulvik, Erisa Sula, S. Rosenthal, A. Gerasimova, R. Kagan, B. Anderson, M. Hua, Y. Liu, L. Bernstein, K. Livingston, A. Perez, I. Shlyakhter, R. Rolando, R. Owen, P. Tanpaiboon, F. Lacbawan, Paritra Mandal, Moneeb Bajwa, Natalie Thornburg, Reina Chau, Nehalraza Momin, Clinton Paden, Duncan MacCannell	2025-01-22
EPI_ISL_19682918	2024-12-31	North America	USA	XEC	Quest Diagnostics Incorporated	Laboratory Branch, Coronaviruses and Other Respiratory Viruses Division, National Center for Immunization and Respiratory Diseases, Centers for Disease Control and Prevention (CDC)	Dakota Howard, Dhwani Batra, Peter Cook, Jason Caravas, Benjamin Rambo-Martin, Yvette Unoarumhi, Kristine Lacek, Shatavia Morrison, Christopher Gulvik, Erisa Sula, S. Rosenthal, A. Gerasimova, R. Kagan, B. Anderson, M. Hua, Y. Liu, L. Bernstein, K. Livingston, A. Perez, I. Shlyakhter, R. Rolando, R. Owen, P. Tanpaiboon, F. Lacbawan, Paritra Mandal, Moneeb Bajwa, Natalie Thornburg, Reina Chau, Nehalraza Momin, Clinton Paden, Duncan MacCannell	2025-01-22
EPI_ISL_19682919	2024-12-31	North America	USA	KP.3.1.1	Quest Diagnostics Incorporated	Laboratory Branch, Coronaviruses and Other Respiratory Viruses Division, National Center for Immunization and Respiratory Diseases, Centers for Disease Control and Prevention (CDC)	Dakota Howard, Dhwani Batra, Peter Cook, Jason Caravas, Benjamin Rambo-Martin, Yvette Unoarumhi, Kristine Lacek, Shatavia Morrison, Christopher Gulvik, Erisa Sula, S. Rosenthal, A. Gerasimova, R. Kagan, B. Anderson, M. Hua, Y. Liu, L. Bernstein, K. Livingston, A. Perez, I. Shlyakhter, R. Rolando, R. Owen, P. Tanpaiboon, F. Lacbawan, Paritra Mandal, Moneeb Bajwa, Natalie Thornburg, Reina Chau, Nehalraza Momin, Clinton Paden, Duncan MacCannell	2025-01-22
EPI_ISL_19682920	2024-12-31	North America	USA	XEC	Quest Diagnostics Incorporated	Laboratory Branch, Coronaviruses and Other Respiratory Viruses Division, National Center for Immunization and Respiratory Diseases, Centers for Disease Control and Prevention (CDC)	Dakota Howard, Dhwani Batra, Peter Cook, Jason Caravas, Benjamin Rambo-Martin, Yvette Unoarumhi, Kristine Lacek, Shatavia Morrison, Christopher Gulvik, Erisa Sula, S. Rosenthal, A. Gerasimova, R. Kagan, B. Anderson, M. Hua, Y. Liu, L. Bernstein, K. Livingston, A. Perez, I. Shlyakhter, R. Rolando, R. Owen, P. Tanpaiboon, F. Lacbawan, Paritra Mandal, Moneeb Bajwa, Natalie Thornburg, Reina Chau, Nehalraza Momin, Clinton Paden, Duncan MacCannell	2025-01-22
EPI_ISL_19682921	2024-12-31	North America	USA	XEC	Quest Diagnostics Incorporated	Laboratory Branch, Coronaviruses and Other Respiratory Viruses Division, National Center for Immunization and Respiratory Diseases, Centers for Disease Control and Prevention (CDC)	Dakota Howard, Dhwani Batra, Peter Cook, Jason Caravas, Benjamin Rambo-Martin, Yvette Unoarumhi, Kristine Lacek, Shatavia Morrison, Christopher Gulvik, Erisa Sula, S. Rosenthal, A. Gerasimova, R. Kagan, B. Anderson, M. Hua, Y. Liu, L. Bernstein, K. Livingston, A. Perez, I. Shlyakhter, R. Rolando, R. Owen, P. Tanpaiboon, F. Lacbawan, Paritra Mandal, Moneeb Bajwa, Natalie Thornburg, Reina Chau, Nehalraza Momin, Clinton Paden, Duncan MacCannell	2025-01-22
EPI_ISL_19682922	2025-01-01	North America	USA	XEC	Quest Diagnostics Incorporated	Laboratory Branch, Coronaviruses and Other Respiratory Viruses Division, National Center for Immunization and Respiratory Diseases, Centers for Disease Control and Prevention (CDC)	Dakota Howard, Dhwani Batra, Peter Cook, Jason Caravas, Benjamin Rambo-Martin, Yvette Unoarumhi, Kristine Lacek, Shatavia Morrison, Christopher Gulvik, Erisa Sula, S. Rosenthal, A. Gerasimova, R. Kagan, B. Anderson, M. Hua, Y. Liu, L. Bernstein, K. Livingston, A. Perez, I. Shlyakhter, R. Rolando, R. Owen, P. Tanpaiboon, F. Lacbawan, Paritra Mandal, Moneeb Bajwa, Natalie Thornburg, Reina Chau, Nehalraza Momin, Clinton Paden, Duncan MacCannell	2025-01-22
EPI_ISL_19682923	2025-01-01	North America	USA	XEC	Quest Diagnostics Incorporated	Laboratory Branch, Coronaviruses and Other Respiratory Viruses Division, National Center for Immunization and Respiratory Diseases, Centers for Disease Control and Prevention (CDC)	Dakota Howard, Dhwani Batra, Peter Cook, Jason Caravas, Benjamin Rambo-Martin, Yvette Unoarumhi, Kristine Lacek, Shatavia Morrison, Christopher Gulvik, Erisa Sula, S. Rosenthal, A. Gerasimova, R. Kagan, B. Anderson, M. Hua, Y. Liu, L. Bernstein, K. Livingston, A. Perez, I. Shlyakhter, R. Rolando, R. Owen, P. Tanpaiboon, F. Lacbawan, Paritra Mandal, Moneeb Bajwa, Natalie Thornburg, Reina Chau, Nehalraza Momin, Clinton Paden, Duncan MacCannell	2025-01-22
EPI_ISL_19682924	2025-01-01	North America	USA	XEC	Quest Diagnostics Incorporated	Laboratory Branch, Coronaviruses and Other Respiratory Viruses Division, National Center for Immunization and Respiratory Diseases, Centers for Disease Control and Prevention (CDC)	Dakota Howard, Dhwani Batra, Peter Cook, Jason Caravas, Benjamin Rambo-Martin, Yvette Unoarumhi, Kristine Lacek, Shatavia Morrison, Christopher Gulvik, Erisa Sula, S. Rosenthal, A. Gerasimova, R. Kagan, B. Anderson, M. Hua, Y. Liu, L. Bernstein, K. Livingston, A. Perez, I. Shlyakhter, R. Rolando, R. Owen, P. Tanpaiboon, F. Lacbawan, Paritra Mandal, Moneeb Bajwa, Natalie Thornburg, Reina Chau, Nehalraza Momin, Clinton Paden, Duncan MacCannell	2025-01-22
EPI_ISL_19682925	2025-01-01	North America	USA	XEC	Quest Diagnostics Incorporated	Laboratory Branch, Coronaviruses and Other Respiratory Viruses Division, National Center for Immunization and Respiratory Diseases, Centers for Disease Control and Prevention (CDC)	Dakota Howard, Dhwani Batra, Peter Cook, Jason Caravas, Benjamin Rambo-Martin, Yvette Unoarumhi, Kristine Lacek, Shatavia Morrison, Christopher Gulvik, Erisa Sula, S. Rosenthal, A. Gerasimova, R. Kagan, B. Anderson, M. Hua, Y. Liu, L. Bernstein, K. Livingston, A. Perez, I. Shlyakhter, R. Rolando, R. Owen, P. Tanpaiboon, F. Lacbawan, Paritra Mandal, Moneeb Bajwa, Natalie Thornburg, Reina Chau, Nehalraza Momin, Clinton Paden, Duncan MacCannell	2025-01-22
EPI_ISL_19682926	2025-01-01	North America	USA	KP.3.1.1	Quest Diagnostics Incorporated	Laboratory Branch, Coronaviruses and Other Respiratory Viruses Division, National Center for Immunization and Respiratory Diseases, Centers for Disease Control and Prevention (CDC)	Dakota Howard, Dhwani Batra, Peter Cook, Jason Caravas, Benjamin Rambo-Martin, Yvette Unoarumhi, Kristine Lacek, Shatavia Morrison, Christopher Gulvik, Erisa Sula, S. Rosenthal, A. Gerasimova, R. Kagan, B. Anderson, M. Hua, Y. Liu, L. Bernstein, K. Livingston, A. Perez, I. Shlyakhter, R. Rolando, R. Owen, P. Tanpaiboon, F. Lacbawan, Paritra Mandal, Moneeb Bajwa, Natalie Thornburg, Reina Chau, Nehalraza Momin, Clinton Paden, Duncan MacCannell	2025-01-22
EPI_ISL_19682927	2025-01-01	North America	USA	XEC	Quest Diagnostics Incorporated	Laboratory Branch, Coronaviruses and Other Respiratory Viruses Division, National Center for Immunization and Respiratory Diseases, Centers for Disease Control and Prevention (CDC)	Dakota Howard, Dhwani Batra, Peter Cook, Jason Caravas, Benjamin Rambo-Martin, Yvette Unoarumhi, Kristine Lacek, Shatavia Morrison, Christopher Gulvik, Erisa Sula, S. Rosenthal, A. Gerasimova, R. Kagan, B. Anderson, M. Hua, Y. Liu, L. Bernstein, K. Livingston, A. Perez, I. Shlyakhter, R. Rolando, R. Owen, P. Tanpaiboon, F. Lacbawan, Paritra Mandal, Moneeb Bajwa, Natalie Thornburg, Reina Chau, Nehalraza Momin, Clinton Paden, Duncan MacCannell	2025-01-22
EPI_ISL_19682928	2025-01-02	North America	USA	LP.8.1.1	Quest Diagnostics Incorporated	Laboratory Branch, Coronaviruses and Other Respiratory Viruses Division, National Center for Immunization and Respiratory Diseases, Centers for Disease Control and Prevention (CDC)	Dakota Howard, Dhwani Batra, Peter Cook, Jason Caravas, Benjamin Rambo-Martin, Yvette Unoarumhi, Kristine Lacek, Shatavia Morrison, Christopher Gulvik, Erisa Sula, S. Rosenthal, A. Gerasimova, R. Kagan, B. Anderson, M. Hua, Y. Liu, L. Bernstein, K. Livingston, A. Perez, I. Shlyakhter, R. Rolando, R. Owen, P. Tanpaiboon, F. Lacbawan, Paritra Mandal, Moneeb Bajwa, Natalie Thornburg, Reina Chau, Nehalraza Momin, Clinton Paden, Duncan MacCannell	2025-01-22
EPI_ISL_19682929	2025-01-02	North America	USA	LB.1.3.1	Quest Diagnostics Incorporated	Laboratory Branch, Coronaviruses and Other Respiratory Viruses Division, National Center for Immunization and Respiratory Diseases, Centers for Disease Control and Prevention (CDC)	Dakota Howard, Dhwani Batra, Peter Cook, Jason Caravas, Benjamin Rambo-Martin, Yvette Unoarumhi, Kristine Lacek, Shatavia Morrison, Christopher Gulvik, Erisa Sula, S. Rosenthal, A. Gerasimova, R. Kagan, B. Anderson, M. Hua, Y. Liu, L. Bernstein, K. Livingston, A. Perez, I. Shlyakhter, R. Rolando, R. Owen, P. Tanpaiboon, F. Lacbawan, Paritra Mandal, Moneeb Bajwa, Natalie Thornburg, Reina Chau, Nehalraza Momin, Clinton Paden, Duncan MacCannell	2025-01-22
EPI_ISL_19682930	2025-01-02	North America	USA	LP.8.1	Quest Diagnostics Incorporated	Laboratory Branch, Coronaviruses and Other Respiratory Viruses Division, National Center for Immunization and Respiratory Diseases, Centers for Disease Control and Prevention (CDC)	Dakota Howard, Dhwani Batra, Peter Cook, Jason Caravas, Benjamin Rambo-Martin, Yvette Unoarumhi, Kristine Lacek, Shatavia Morrison, Christopher Gulvik, Erisa Sula, S. Rosenthal, A. Gerasimova, R. Kagan, B. Anderson, M. Hua, Y. Liu, L. Bernstein, K. Livingston, A. Perez, I. Shlyakhter, R. Rolando, R. Owen, P. Tanpaiboon, F. Lacbawan, Paritra Mandal, Moneeb Bajwa, Natalie Thornburg, Reina Chau, Nehalraza Momin, Clinton Paden, Duncan MacCannell	2025-01-22
EPI_ISL_19682931	2025-01-02	North America	USA	XEC	Quest Diagnostics Incorporated	Laboratory Branch, Coronaviruses and Other Respiratory Viruses Division, National Center for Immunization and Respiratory Diseases, Centers for Disease Control and Prevention (CDC)	Dakota Howard, Dhwani Batra, Peter Cook, Jason Caravas, Benjamin Rambo-Martin, Yvette Unoarumhi, Kristine Lacek, Shatavia Morrison, Christopher Gulvik, Erisa Sula, S. Rosenthal, A. Gerasimova, R. Kagan, B. Anderson, M. Hua, Y. Liu, L. Bernstein, K. Livingston, A. Perez, I. Shlyakhter, R. Rolando, R. Owen, P. Tanpaiboon, F. Lacbawan, Paritra Mandal, Moneeb Bajwa, Natalie Thornburg, Reina Chau, Nehalraza Momin, Clinton Paden, Duncan MacCannell	2025-01-22
EPI_ISL_19682932	2025-01-02	North America	USA	XEC	Quest Diagnostics Incorporated	Laboratory Branch, Coronaviruses and Other Respiratory Viruses Division, National Center for Immunization and Respiratory Diseases, Centers for Disease Control and Prevention (CDC)	Dakota Howard, Dhwani Batra, Peter Cook, Jason Caravas, Benjamin Rambo-Martin, Yvette Unoarumhi, Kristine Lacek, Shatavia Morrison, Christopher Gulvik, Erisa Sula, S. Rosenthal, A. Gerasimova, R. Kagan, B. Anderson, M. Hua, Y. Liu, L. Bernstein, K. Livingston, A. Perez, I. Shlyakhter, R. Rolando, R. Owen, P. Tanpaiboon, F. Lacbawan, Paritra Mandal, Moneeb Bajwa, Natalie Thornburg, Reina Chau, Nehalraza Momin, Clinton Paden, Duncan MacCannell	2025-01-22
EPI_ISL_19682933	2025-01-02	North America	USA	XEC	Quest Diagnostics Incorporated	Laboratory Branch, Coronaviruses and Other Respiratory Viruses Division, National Center for Immunization and Respiratory Diseases, Centers for Disease Control and Prevention (CDC)	Dakota Howard, Dhwani Batra, Peter Cook, Jason Caravas, Benjamin Rambo-Martin, Yvette Unoarumhi, Kristine Lacek, Shatavia Morrison, Christopher Gulvik, Erisa Sula, S. Rosenthal, A. Gerasimova, R. Kagan, B. Anderson, M. Hua, Y. Liu, L. Bernstein, K. Livingston, A. Perez, I. Shlyakhter, R. Rolando, R. Owen, P. Tanpaiboon, F. Lacbawan, Paritra Mandal, Moneeb Bajwa, Natalie Thornburg, Reina Chau, Nehalraza Momin, Clinton Paden, Duncan MacCannell	2025-01-22
EPI_ISL_19682934	2025-01-02	North America	USA	XEC	Quest Diagnostics Incorporated	Laboratory Branch, Coronaviruses and Other Respiratory Viruses Division, National Center for Immunization and Respiratory Diseases, Centers for Disease Control and Prevention (CDC)	Dakota Howard, Dhwani Batra, Peter Cook, Jason Caravas, Benjamin Rambo-Martin, Yvette Unoarumhi, Kristine Lacek, Shatavia Morrison, Christopher Gulvik, Erisa Sula, S. Rosenthal, A. Gerasimova, R. Kagan, B. Anderson, M. Hua, Y. Liu, L. Bernstein, K. Livingston, A. Perez, I. Shlyakhter, R. Rolando, R. Owen, P. Tanpaiboon, F. Lacbawan, Paritra Mandal, Moneeb Bajwa, Natalie Thornburg, Reina Chau, Nehalraza Momin, Clinton Paden, Duncan MacCannell	2025-01-22
EPI_ISL_19682935	2025-01-02	North America	USA	XEC	Quest Diagnostics Incorporated	Laboratory Branch, Coronaviruses and Other Respiratory Viruses Division, National Center for Immunization and Respiratory Diseases, Centers for Disease Control and Prevention (CDC)	Dakota Howard, Dhwani Batra, Peter Cook, Jason Caravas, Benjamin Rambo-Martin, Yvette Unoarumhi, Kristine Lacek, Shatavia Morrison, Christopher Gulvik, Erisa Sula, S. Rosenthal, A. Gerasimova, R. Kagan, B. Anderson, M. Hua, Y. Liu, L. Bernstein, K. Livingston, A. Perez, I. Shlyakhter, R. Rolando, R. Owen, P. Tanpaiboon, F. Lacbawan, Paritra Mandal, Moneeb Bajwa, Natalie Thornburg, Reina Chau, Nehalraza Momin, Clinton Paden, Duncan MacCannell	2025-01-22
EPI_ISL_19682936	2025-01-02	North America	USA	LP.8.1.1	Quest Diagnostics Incorporated	Laboratory Branch, Coronaviruses and Other Respiratory Viruses Division, National Center for Immunization and Respiratory Diseases, Centers for Disease Control and Prevention (CDC)	Dakota Howard, Dhwani Batra, Peter Cook, Jason Caravas, Benjamin Rambo-Martin, Yvette Unoarumhi, Kristine Lacek, Shatavia Morrison, Christopher Gulvik, Erisa Sula, S. Rosenthal, A. Gerasimova, R. Kagan, B. Anderson, M. Hua, Y. Liu, L. Bernstein, K. Livingston, A. Perez, I. Shlyakhter, R. Rolando, R. Owen, P. Tanpaiboon, F. Lacbawan, Paritra Mandal, Moneeb Bajwa, Natalie Thornburg, Reina Chau, Nehalraza Momin, Clinton Paden, Duncan MacCannell	2025-01-22
EPI_ISL_19682937	2025-01-02	North America	USA	XEC	Quest Diagnostics Incorporated	Laboratory Branch, Coronaviruses and Other Respiratory Viruses Division, National Center for Immunization and Respiratory Diseases, Centers for Disease Control and Prevention (CDC)	Dakota Howard, Dhwani Batra, Peter Cook, Jason Caravas, Benjamin Rambo-Martin, Yvette Unoarumhi, Kristine Lacek, Shatavia Morrison, Christopher Gulvik, Erisa Sula, S. Rosenthal, A. Gerasimova, R. Kagan, B. Anderson, M. Hua, Y. Liu, L. Bernstein, K. Livingston, A. Perez, I. Shlyakhter, R. Rolando, R. Owen, P. Tanpaiboon, F. Lacbawan, Paritra Mandal, Moneeb Bajwa, Natalie Thornburg, Reina Chau, Nehalraza Momin, Clinton Paden, Duncan MacCannell	2025-01-22
EPI_ISL_19682938	2025-01-02	North America	USA	LP.8.1.1	Quest Diagnostics Incorporated	Laboratory Branch, Coronaviruses and Other Respiratory Viruses Division, National Center for Immunization and Respiratory Diseases, Centers for Disease Control and Prevention (CDC)	Dakota Howard, Dhwani Batra, Peter Cook, Jason Caravas, Benjamin Rambo-Martin, Yvette Unoarumhi, Kristine Lacek, Shatavia Morrison, Christopher Gulvik, Erisa Sula, S. Rosenthal, A. Gerasimova, R. Kagan, B. Anderson, M. Hua, Y. Liu, L. Bernstein, K. Livingston, A. Perez, I. Shlyakhter, R. Rolando, R. Owen, P. Tanpaiboon, F. Lacbawan, Paritra Mandal, Moneeb Bajwa, Natalie Thornburg, Reina Chau, Nehalraza Momin, Clinton Paden, Duncan MacCannell	2025-01-22
EPI_ISL_19682939	2025-01-02	North America	USA	XDQ	Quest Diagnostics Incorporated	Laboratory Branch, Coronaviruses and Other Respiratory Viruses Division, National Center for Immunization and Respiratory Diseases, Centers for Disease Control and Prevention (CDC)	Dakota Howard, Dhwani Batra, Peter Cook, Jason Caravas, Benjamin Rambo-Martin, Yvette Unoarumhi, Kristine Lacek, Shatavia Morrison, Christopher Gulvik, Erisa Sula, S. Rosenthal, A. Gerasimova, R. Kagan, B. Anderson, M. Hua, Y. Liu, L. Bernstein, K. Livingston, A. Perez, I. Shlyakhter, R. Rolando, R. Owen, P. Tanpaiboon, F. Lacbawan, Paritra Mandal, Moneeb Bajwa, Natalie Thornburg, Reina Chau, Nehalraza Momin, Clinton Paden, Duncan MacCannell	2025-01-22
EPI_ISL_19682940	2025-01-02	North America	USA	XEC	Quest Diagnostics Incorporated	Laboratory Branch, Coronaviruses and Other Respiratory Viruses Division, National Center for Immunization and Respiratory Diseases, Centers for Disease Control and Prevention (CDC)	Dakota Howard, Dhwani Batra, Peter Cook, Jason Caravas, Benjamin Rambo-Martin, Yvette Unoarumhi, Kristine Lacek, Shatavia Morrison, Christopher Gulvik, Erisa Sula, S. Rosenthal, A. Gerasimova, R. Kagan, B. Anderson, M. Hua, Y. Liu, L. Bernstein, K. Livingston, A. Perez, I. Shlyakhter, R. Rolando, R. Owen, P. Tanpaiboon, F. Lacbawan, Paritra Mandal, Moneeb Bajwa, Natalie Thornburg, Reina Chau, Nehalraza Momin, Clinton Paden, Duncan MacCannell	2025-01-22
EPI_ISL_19682941	2025-01-02	North America	USA	XEC	Quest Diagnostics Incorporated	Laboratory Branch, Coronaviruses and Other Respiratory Viruses Division, National Center for Immunization and Respiratory Diseases, Centers for Disease Control and Prevention (CDC)	Dakota Howard, Dhwani Batra, Peter Cook, Jason Caravas, Benjamin Rambo-Martin, Yvette Unoarumhi, Kristine Lacek, Shatavia Morrison, Christopher Gulvik, Erisa Sula, S. Rosenthal, A. Gerasimova, R. Kagan, B. Anderson, M. Hua, Y. Liu, L. Bernstein, K. Livingston, A. Perez, I. Shlyakhter, R. Rolando, R. Owen, P. Tanpaiboon, F. Lacbawan, Paritra Mandal, Moneeb Bajwa, Natalie Thornburg, Reina Chau, Nehalraza Momin, Clinton Paden, Duncan MacCannell	2025-01-22
EPI_ISL_19682942	2025-01-02	North America	USA	ND.1.1	Quest Diagnostics Incorporated	Laboratory Branch, Coronaviruses and Other Respiratory Viruses Division, National Center for Immunization and Respiratory Diseases, Centers for Disease Control and Prevention (CDC)	Dakota Howard, Dhwani Batra, Peter Cook, Jason Caravas, Benjamin Rambo-Martin, Yvette Unoarumhi, Kristine Lacek, Shatavia Morrison, Christopher Gulvik, Erisa Sula, S. Rosenthal, A. Gerasimova, R. Kagan, B. Anderson, M. Hua, Y. Liu, L. Bernstein, K. Livingston, A. Perez, I. Shlyakhter, R. Rolando, R. Owen, P. Tanpaiboon, F. Lacbawan, Paritra Mandal, Moneeb Bajwa, Natalie Thornburg, Reina Chau, Nehalraza Momin, Clinton Paden, Duncan MacCannell	2025-01-22
EPI_ISL_19682943	2025-01-02	North America	USA	MC.1	Quest Diagnostics Incorporated	Laboratory Branch, Coronaviruses and Other Respiratory Viruses Division, National Center for Immunization and Respiratory Diseases, Centers for Disease Control and Prevention (CDC)	Dakota Howard, Dhwani Batra, Peter Cook, Jason Caravas, Benjamin Rambo-Martin, Yvette Unoarumhi, Kristine Lacek, Shatavia Morrison, Christopher Gulvik, Erisa Sula, S. Rosenthal, A. Gerasimova, R. Kagan, B. Anderson, M. Hua, Y. Liu, L. Bernstein, K. Livingston, A. Perez, I. Shlyakhter, R. Rolando, R. Owen, P. Tanpaiboon, F. Lacbawan, Paritra Mandal, Moneeb Bajwa, Natalie Thornburg, Reina Chau, Nehalraza Momin, Clinton Paden, Duncan MacCannell	2025-01-22
EPI_ISL_19682944	2025-01-02	North America	USA	XEC	Quest Diagnostics Incorporated	Laboratory Branch, Coronaviruses and Other Respiratory Viruses Division, National Center for Immunization and Respiratory Diseases, Centers for Disease Control and Prevention (CDC)	Dakota Howard, Dhwani Batra, Peter Cook, Jason Caravas, Benjamin Rambo-Martin, Yvette Unoarumhi, Kristine Lacek, Shatavia Morrison, Christopher Gulvik, Erisa Sula, S. Rosenthal, A. Gerasimova, R. Kagan, B. Anderson, M. Hua, Y. Liu, L. Bernstein, K. Livingston, A. Perez, I. Shlyakhter, R. Rolando, R. Owen, P. Tanpaiboon, F. Lacbawan, Paritra Mandal, Moneeb Bajwa, Natalie Thornburg, Reina Chau, Nehalraza Momin, Clinton Paden, Duncan MacCannell	2025-01-22
EPI_ISL_19682945	2025-01-02	North America	USA	LP.8.1	Quest Diagnostics Incorporated	Laboratory Branch, Coronaviruses and Other Respiratory Viruses Division, National Center for Immunization and Respiratory Diseases, Centers for Disease Control and Prevention (CDC)	Dakota Howard, Dhwani Batra, Peter Cook, Jason Caravas, Benjamin Rambo-Martin, Yvette Unoarumhi, Kristine Lacek, Shatavia Morrison, Christopher Gulvik, Erisa Sula, S. Rosenthal, A. Gerasimova, R. Kagan, B. Anderson, M. Hua, Y. Liu, L. Bernstein, K. Livingston, A. Perez, I. Shlyakhter, R. Rolando, R. Owen, P. Tanpaiboon, F. Lacbawan, Paritra Mandal, Moneeb Bajwa, Natalie Thornburg, Reina Chau, Nehalraza Momin, Clinton Paden, Duncan MacCannell	2025-01-22
EPI_ISL_19682946	2025-01-02	North America	USA	XEC	Quest Diagnostics Incorporated	Laboratory Branch, Coronaviruses and Other Respiratory Viruses Division, National Center for Immunization and Respiratory Diseases, Centers for Disease Control and Prevention (CDC)	Dakota Howard, Dhwani Batra, Peter Cook, Jason Caravas, Benjamin Rambo-Martin, Yvette Unoarumhi, Kristine Lacek, Shatavia Morrison, Christopher Gulvik, Erisa Sula, S. Rosenthal, A. Gerasimova, R. Kagan, B. Anderson, M. Hua, Y. Liu, L. Bernstein, K. Livingston, A. Perez, I. Shlyakhter, R. Rolando, R. Owen, P. Tanpaiboon, F. Lacbawan, Paritra Mandal, Moneeb Bajwa, Natalie Thornburg, Reina Chau, Nehalraza Momin, Clinton Paden, Duncan MacCannell	2025-01-22
EPI_ISL_19682947	2025-01-02	North America	USA	XEC	Quest Diagnostics Incorporated	Laboratory Branch, Coronaviruses and Other Respiratory Viruses Division, National Center for Immunization and Respiratory Diseases, Centers for Disease Control and Prevention (CDC)	Dakota Howard, Dhwani Batra, Peter Cook, Jason Caravas, Benjamin Rambo-Martin, Yvette Unoarumhi, Kristine Lacek, Shatavia Morrison, Christopher Gulvik, Erisa Sula, S. Rosenthal, A. Gerasimova, R. Kagan, B. Anderson, M. Hua, Y. Liu, L. Bernstein, K. Livingston, A. Perez, I. Shlyakhter, R. Rolando, R. Owen, P. Tanpaiboon, F. Lacbawan, Paritra Mandal, Moneeb Bajwa, Natalie Thornburg, Reina Chau, Nehalraza Momin, Clinton Paden, Duncan MacCannell	2025-01-22
EPI_ISL_19682948	2025-01-02	North America	USA	KP.3.1.1	Quest Diagnostics Incorporated	Laboratory Branch, Coronaviruses and Other Respiratory Viruses Division, National Center for Immunization and Respiratory Diseases, Centers for Disease Control and Prevention (CDC)	Dakota Howard, Dhwani Batra, Peter Cook, Jason Caravas, Benjamin Rambo-Martin, Yvette Unoarumhi, Kristine Lacek, Shatavia Morrison, Christopher Gulvik, Erisa Sula, S. Rosenthal, A. Gerasimova, R. Kagan, B. Anderson, M. Hua, Y. Liu, L. Bernstein, K. Livingston, A. Perez, I. Shlyakhter, R. Rolando, R. Owen, P. Tanpaiboon, F. Lacbawan, Paritra Mandal, Moneeb Bajwa, Natalie Thornburg, Reina Chau, Nehalraza Momin, Clinton Paden, Duncan MacCannell	2025-01-22
EPI_ISL_19682949	2025-01-02	North America	USA	XEC	Quest Diagnostics Incorporated	Laboratory Branch, Coronaviruses and Other Respiratory Viruses Division, National Center for Immunization and Respiratory Diseases, Centers for Disease Control and Prevention (CDC)	Dakota Howard, Dhwani Batra, Peter Cook, Jason Caravas, Benjamin Rambo-Martin, Yvette Unoarumhi, Kristine Lacek, Shatavia Morrison, Christopher Gulvik, Erisa Sula, S. Rosenthal, A. Gerasimova, R. Kagan, B. Anderson, M. Hua, Y. Liu, L. Bernstein, K. Livingston, A. Perez, I. Shlyakhter, R. Rolando, R. Owen, P. Tanpaiboon, F. Lacbawan, Paritra Mandal, Moneeb Bajwa, Natalie Thornburg, Reina Chau, Nehalraza Momin, Clinton Paden, Duncan MacCannell	2025-01-22
EPI_ISL_19682950	2025-01-02	North America	USA	MC.1	Quest Diagnostics Incorporated	Laboratory Branch, Coronaviruses and Other Respiratory Viruses Division, National Center for Immunization and Respiratory Diseases, Centers for Disease Control and Prevention (CDC)	Dakota Howard, Dhwani Batra, Peter Cook, Jason Caravas, Benjamin Rambo-Martin, Yvette Unoarumhi, Kristine Lacek, Shatavia Morrison, Christopher Gulvik, Erisa Sula, S. Rosenthal, A. Gerasimova, R. Kagan, B. Anderson, M. Hua, Y. Liu, L. Bernstein, K. Livingston, A. Perez, I. Shlyakhter, R. Rolando, R. Owen, P. Tanpaiboon, F. Lacbawan, Paritra Mandal, Moneeb Bajwa, Natalie Thornburg, Reina Chau, Nehalraza Momin, Clinton Paden, Duncan MacCannell	2025-01-22
EPI_ISL_19682951	2025-01-02	North America	USA	XEC	Quest Diagnostics Incorporated	Laboratory Branch, Coronaviruses and Other Respiratory Viruses Division, National Center for Immunization and Respiratory Diseases, Centers for Disease Control and Prevention (CDC)	Dakota Howard, Dhwani Batra, Peter Cook, Jason Caravas, Benjamin Rambo-Martin, Yvette Unoarumhi, Kristine Lacek, Shatavia Morrison, Christopher Gulvik, Erisa Sula, S. Rosenthal, A. Gerasimova, R. Kagan, B. Anderson, M. Hua, Y. Liu, L. Bernstein, K. Livingston, A. Perez, I. Shlyakhter, R. Rolando, R. Owen, P. Tanpaiboon, F. Lacbawan, Paritra Mandal, Moneeb Bajwa, Natalie Thornburg, Reina Chau, Nehalraza Momin, Clinton Paden, Duncan MacCannell	2025-01-22
EPI_ISL_19682952	2025-01-02	North America	USA	KP.3.1.1	Quest Diagnostics Incorporated	Laboratory Branch, Coronaviruses and Other Respiratory Viruses Division, National Center for Immunization and Respiratory Diseases, Centers for Disease Control and Prevention (CDC)	Dakota Howard, Dhwani Batra, Peter Cook, Jason Caravas, Benjamin Rambo-Martin, Yvette Unoarumhi, Kristine Lacek, Shatavia Morrison, Christopher Gulvik, Erisa Sula, S. Rosenthal, A. Gerasimova, R. Kagan, B. Anderson, M. Hua, Y. Liu, L. Bernstein, K. Livingston, A. Perez, I. Shlyakhter, R. Rolando, R. Owen, P. Tanpaiboon, F. Lacbawan, Paritra Mandal, Moneeb Bajwa, Natalie Thornburg, Reina Chau, Nehalraza Momin, Clinton Paden, Duncan MacCannell	2025-01-22
EPI_ISL_19682953	2025-01-02	North America	USA	XEC	Quest Diagnostics Incorporated	Laboratory Branch, Coronaviruses and Other Respiratory Viruses Division, National Center for Immunization and Respiratory Diseases, Centers for Disease Control and Prevention (CDC)	Dakota Howard, Dhwani Batra, Peter Cook, Jason Caravas, Benjamin Rambo-Martin, Yvette Unoarumhi, Kristine Lacek, Shatavia Morrison, Christopher Gulvik, Erisa Sula, S. Rosenthal, A. Gerasimova, R. Kagan, B. Anderson, M. Hua, Y. Liu, L. Bernstein, K. Livingston, A. Perez, I. Shlyakhter, R. Rolando, R. Owen, P. Tanpaiboon, F. Lacbawan, Paritra Mandal, Moneeb Bajwa, Natalie Thornburg, Reina Chau, Nehalraza Momin, Clinton Paden, Duncan MacCannell	2025-01-22
EPI_ISL_19682954	2025-01-02	North America	USA	XEC	Quest Diagnostics Incorporated	Laboratory Branch, Coronaviruses and Other Respiratory Viruses Division, National Center for Immunization and Respiratory Diseases, Centers for Disease Control and Prevention (CDC)	Dakota Howard, Dhwani Batra, Peter Cook, Jason Caravas, Benjamin Rambo-Martin, Yvette Unoarumhi, Kristine Lacek, Shatavia Morrison, Christopher Gulvik, Erisa Sula, S. Rosenthal, A. Gerasimova, R. Kagan, B. Anderson, M. Hua, Y. Liu, L. Bernstein, K. Livingston, A. Perez, I. Shlyakhter, R. Rolando, R. Owen, P. Tanpaiboon, F. Lacbawan, Paritra Mandal, Moneeb Bajwa, Natalie Thornburg, Reina Chau, Nehalraza Momin, Clinton Paden, Duncan MacCannell	2025-01-22
EPI_ISL_19682955	2025-01-02	North America	USA	XEC	Quest Diagnostics Incorporated	Laboratory Branch, Coronaviruses and Other Respiratory Viruses Division, National Center for Immunization and Respiratory Diseases, Centers for Disease Control and Prevention (CDC)	Dakota Howard, Dhwani Batra, Peter Cook, Jason Caravas, Benjamin Rambo-Martin, Yvette Unoarumhi, Kristine Lacek, Shatavia Morrison, Christopher Gulvik, Erisa Sula, S. Rosenthal, A. Gerasimova, R. Kagan, B. Anderson, M. Hua, Y. Liu, L. Bernstein, K. Livingston, A. Perez, I. Shlyakhter, R. Rolando, R. Owen, P. Tanpaiboon, F. Lacbawan, Paritra Mandal, Moneeb Bajwa, Natalie Thornburg, Reina Chau, Nehalraza Momin, Clinton Paden, Duncan MacCannell	2025-01-22
EPI_ISL_19682956	2025-01-02	North America	USA	XEC	Quest Diagnostics Incorporated	Laboratory Branch, Coronaviruses and Other Respiratory Viruses Division, National Center for Immunization and Respiratory Diseases, Centers for Disease Control and Prevention (CDC)	Dakota Howard, Dhwani Batra, Peter Cook, Jason Caravas, Benjamin Rambo-Martin, Yvette Unoarumhi, Kristine Lacek, Shatavia Morrison, Christopher Gulvik, Erisa Sula, S. Rosenthal, A. Gerasimova, R. Kagan, B. Anderson, M. Hua, Y. Liu, L. Bernstein, K. Livingston, A. Perez, I. Shlyakhter, R. Rolando, R. Owen, P. Tanpaiboon, F. Lacbawan, Paritra Mandal, Moneeb Bajwa, Natalie Thornburg, Reina Chau, Nehalraza Momin, Clinton Paden, Duncan MacCannell	2025-01-22
EPI_ISL_19682957	2025-01-02	North America	USA	XEC	Quest Diagnostics Incorporated	Laboratory Branch, Coronaviruses and Other Respiratory Viruses Division, National Center for Immunization and Respiratory Diseases, Centers for Disease Control and Prevention (CDC)	Dakota Howard, Dhwani Batra, Peter Cook, Jason Caravas, Benjamin Rambo-Martin, Yvette Unoarumhi, Kristine Lacek, Shatavia Morrison, Christopher Gulvik, Erisa Sula, S. Rosenthal, A. Gerasimova, R. Kagan, B. Anderson, M. Hua, Y. Liu, L. Bernstein, K. Livingston, A. Perez, I. Shlyakhter, R. Rolando, R. Owen, P. Tanpaiboon, F. Lacbawan, Paritra Mandal, Moneeb Bajwa, Natalie Thornburg, Reina Chau, Nehalraza Momin, Clinton Paden, Duncan MacCannell	2025-01-22
EPI_ISL_19682958	2025-01-03	North America	USA	XEC	Quest Diagnostics Incorporated	Laboratory Branch, Coronaviruses and Other Respiratory Viruses Division, National Center for Immunization and Respiratory Diseases, Centers for Disease Control and Prevention (CDC)	Dakota Howard, Dhwani Batra, Peter Cook, Jason Caravas, Benjamin Rambo-Martin, Yvette Unoarumhi, Kristine Lacek, Shatavia Morrison, Christopher Gulvik, Erisa Sula, S. Rosenthal, A. Gerasimova, R. Kagan, B. Anderson, M. Hua, Y. Liu, L. Bernstein, K. Livingston, A. Perez, I. Shlyakhter, R. Rolando, R. Owen, P. Tanpaiboon, F. Lacbawan, Paritra Mandal, Moneeb Bajwa, Natalie Thornburg, Reina Chau, Nehalraza Momin, Clinton Paden, Duncan MacCannell	2025-01-22
EPI_ISL_19682959	2025-01-03	North America	USA	XEC	Quest Diagnostics Incorporated	Laboratory Branch, Coronaviruses and Other Respiratory Viruses Division, National Center for Immunization and Respiratory Diseases, Centers for Disease Control and Prevention (CDC)	Dakota Howard, Dhwani Batra, Peter Cook, Jason Caravas, Benjamin Rambo-Martin, Yvette Unoarumhi, Kristine Lacek, Shatavia Morrison, Christopher Gulvik, Erisa Sula, S. Rosenthal, A. Gerasimova, R. Kagan, B. Anderson, M. Hua, Y. Liu, L. Bernstein, K. Livingston, A. Perez, I. Shlyakhter, R. Rolando, R. Owen, P. Tanpaiboon, F. Lacbawan, Paritra Mandal, Moneeb Bajwa, Natalie Thornburg, Reina Chau, Nehalraza Momin, Clinton Paden, Duncan MacCannell	2025-01-22
EPI_ISL_19682960	2025-01-03	North America	USA	XEC	Quest Diagnostics Incorporated	Laboratory Branch, Coronaviruses and Other Respiratory Viruses Division, National Center for Immunization and Respiratory Diseases, Centers for Disease Control and Prevention (CDC)	Dakota Howard, Dhwani Batra, Peter Cook, Jason Caravas, Benjamin Rambo-Martin, Yvette Unoarumhi, Kristine Lacek, Shatavia Morrison, Christopher Gulvik, Erisa Sula, S. Rosenthal, A. Gerasimova, R. Kagan, B. Anderson, M. Hua, Y. Liu, L. Bernstein, K. Livingston, A. Perez, I. Shlyakhter, R. Rolando, R. Owen, P. Tanpaiboon, F. Lacbawan, Paritra Mandal, Moneeb Bajwa, Natalie Thornburg, Reina Chau, Nehalraza Momin, Clinton Paden, Duncan MacCannell	2025-01-22
EPI_ISL_19682961	2025-01-03	North America	USA	XEC	Quest Diagnostics Incorporated	Laboratory Branch, Coronaviruses and Other Respiratory Viruses Division, National Center for Immunization and Respiratory Diseases, Centers for Disease Control and Prevention (CDC)	Dakota Howard, Dhwani Batra, Peter Cook, Jason Caravas, Benjamin Rambo-Martin, Yvette Unoarumhi, Kristine Lacek, Shatavia Morrison, Christopher Gulvik, Erisa Sula, S. Rosenthal, A. Gerasimova, R. Kagan, B. Anderson, M. Hua, Y. Liu, L. Bernstein, K. Livingston, A. Perez, I. Shlyakhter, R. Rolando, R. Owen, P. Tanpaiboon, F. Lacbawan, Paritra Mandal, Moneeb Bajwa, Natalie Thornburg, Reina Chau, Nehalraza Momin, Clinton Paden, Duncan MacCannell	2025-01-22
EPI_ISL_19682962	2025-01-03	North America	USA	XEC	Quest Diagnostics Incorporated	Laboratory Branch, Coronaviruses and Other Respiratory Viruses Division, National Center for Immunization and Respiratory Diseases, Centers for Disease Control and Prevention (CDC)	Dakota Howard, Dhwani Batra, Peter Cook, Jason Caravas, Benjamin Rambo-Martin, Yvette Unoarumhi, Kristine Lacek, Shatavia Morrison, Christopher Gulvik, Erisa Sula, S. Rosenthal, A. Gerasimova, R. Kagan, B. Anderson, M. Hua, Y. Liu, L. Bernstein, K. Livingston, A. Perez, I. Shlyakhter, R. Rolando, R. Owen, P. Tanpaiboon, F. Lacbawan, Paritra Mandal, Moneeb Bajwa, Natalie Thornburg, Reina Chau, Nehalraza Momin, Clinton Paden, Duncan MacCannell	2025-01-22
EPI_ISL_19682963	2025-01-03	North America	USA	JN.1.8	Quest Diagnostics Incorporated	Laboratory Branch, Coronaviruses and Other Respiratory Viruses Division, National Center for Immunization and Respiratory Diseases, Centers for Disease Control and Prevention (CDC)	Dakota Howard, Dhwani Batra, Peter Cook, Jason Caravas, Benjamin Rambo-Martin, Yvette Unoarumhi, Kristine Lacek, Shatavia Morrison, Christopher Gulvik, Erisa Sula, S. Rosenthal, A. Gerasimova, R. Kagan, B. Anderson, M. Hua, Y. Liu, L. Bernstein, K. Livingston, A. Perez, I. Shlyakhter, R. Rolando, R. Owen, P. Tanpaiboon, F. Lacbawan, Paritra Mandal, Moneeb Bajwa, Natalie Thornburg, Reina Chau, Nehalraza Momin, Clinton Paden, Duncan MacCannell	2025-01-22
EPI_ISL_19682964	2025-01-03	North America	USA	KP.3.1.1	Quest Diagnostics Incorporated	Laboratory Branch, Coronaviruses and Other Respiratory Viruses Division, National Center for Immunization and Respiratory Diseases, Centers for Disease Control and Prevention (CDC)	Dakota Howard, Dhwani Batra, Peter Cook, Jason Caravas, Benjamin Rambo-Martin, Yvette Unoarumhi, Kristine Lacek, Shatavia Morrison, Christopher Gulvik, Erisa Sula, S. Rosenthal, A. Gerasimova, R. Kagan, B. Anderson, M. Hua, Y. Liu, L. Bernstein, K. Livingston, A. Perez, I. Shlyakhter, R. Rolando, R. Owen, P. Tanpaiboon, F. Lacbawan, Paritra Mandal, Moneeb Bajwa, Natalie Thornburg, Reina Chau, Nehalraza Momin, Clinton Paden, Duncan MacCannell	2025-01-22
EPI_ISL_19682965	2025-01-03	North America	USA	XEC	Quest Diagnostics Incorporated	Laboratory Branch, Coronaviruses and Other Respiratory Viruses Division, National Center for Immunization and Respiratory Diseases, Centers for Disease Control and Prevention (CDC)	Dakota Howard, Dhwani Batra, Peter Cook, Jason Caravas, Benjamin Rambo-Martin, Yvette Unoarumhi, Kristine Lacek, Shatavia Morrison, Christopher Gulvik, Erisa Sula, S. Rosenthal, A. Gerasimova, R. Kagan, B. Anderson, M. Hua, Y. Liu, L. Bernstein, K. Livingston, A. Perez, I. Shlyakhter, R. Rolando, R. Owen, P. Tanpaiboon, F. Lacbawan, Paritra Mandal, Moneeb Bajwa, Natalie Thornburg, Reina Chau, Nehalraza Momin, Clinton Paden, Duncan MacCannell	2025-01-22
EPI_ISL_19682966	2025-01-03	North America	USA	LP.8.1	Quest Diagnostics Incorporated	Laboratory Branch, Coronaviruses and Other Respiratory Viruses Division, National Center for Immunization and Respiratory Diseases, Centers for Disease Control and Prevention (CDC)	Dakota Howard, Dhwani Batra, Peter Cook, Jason Caravas, Benjamin Rambo-Martin, Yvette Unoarumhi, Kristine Lacek, Shatavia Morrison, Christopher Gulvik, Erisa Sula, S. Rosenthal, A. Gerasimova, R. Kagan, B. Anderson, M. Hua, Y. Liu, L. Bernstein, K. Livingston, A. Perez, I. Shlyakhter, R. Rolando, R. Owen, P. Tanpaiboon, F. Lacbawan, Paritra Mandal, Moneeb Bajwa, Natalie Thornburg, Reina Chau, Nehalraza Momin, Clinton Paden, Duncan MacCannell	2025-01-22
EPI_ISL_19682967	2025-01-03	North America	USA	KP.3.1.1	Quest Diagnostics Incorporated	Laboratory Branch, Coronaviruses and Other Respiratory Viruses Division, National Center for Immunization and Respiratory Diseases, Centers for Disease Control and Prevention (CDC)	Dakota Howard, Dhwani Batra, Peter Cook, Jason Caravas, Benjamin Rambo-Martin, Yvette Unoarumhi, Kristine Lacek, Shatavia Morrison, Christopher Gulvik, Erisa Sula, S. Rosenthal, A. Gerasimova, R. Kagan, B. Anderson, M. Hua, Y. Liu, L. Bernstein, K. Livingston, A. Perez, I. Shlyakhter, R. Rolando, R. Owen, P. Tanpaiboon, F. Lacbawan, Paritra Mandal, Moneeb Bajwa, Natalie Thornburg, Reina Chau, Nehalraza Momin, Clinton Paden, Duncan MacCannell	2025-01-22
EPI_ISL_19682968	2025-01-03	North America	USA	XEC	Quest Diagnostics Incorporated	Laboratory Branch, Coronaviruses and Other Respiratory Viruses Division, National Center for Immunization and Respiratory Diseases, Centers for Disease Control and Prevention (CDC)	Dakota Howard, Dhwani Batra, Peter Cook, Jason Caravas, Benjamin Rambo-Martin, Yvette Unoarumhi, Kristine Lacek, Shatavia Morrison, Christopher Gulvik, Erisa Sula, S. Rosenthal, A. Gerasimova, R. Kagan, B. Anderson, M. Hua, Y. Liu, L. Bernstein, K. Livingston, A. Perez, I. Shlyakhter, R. Rolando, R. Owen, P. Tanpaiboon, F. Lacbawan, Paritra Mandal, Moneeb Bajwa, Natalie Thornburg, Reina Chau, Nehalraza Momin, Clinton Paden, Duncan MacCannell	2025-01-22
EPI_ISL_19682969	2025-01-03	North America	USA	KP.3.1.1	Quest Diagnostics Incorporated	Laboratory Branch, Coronaviruses and Other Respiratory Viruses Division, National Center for Immunization and Respiratory Diseases, Centers for Disease Control and Prevention (CDC)	Dakota Howard, Dhwani Batra, Peter Cook, Jason Caravas, Benjamin Rambo-Martin, Yvette Unoarumhi, Kristine Lacek, Shatavia Morrison, Christopher Gulvik, Erisa Sula, S. Rosenthal, A. Gerasimova, R. Kagan, B. Anderson, M. Hua, Y. Liu, L. Bernstein, K. Livingston, A. Perez, I. Shlyakhter, R. Rolando, R. Owen, P. Tanpaiboon, F. Lacbawan, Paritra Mandal, Moneeb Bajwa, Natalie Thornburg, Reina Chau, Nehalraza Momin, Clinton Paden, Duncan MacCannell	2025-01-22
EPI_ISL_19682970	2025-01-03	North America	USA	KP.3.1.1	Quest Diagnostics Incorporated	Laboratory Branch, Coronaviruses and Other Respiratory Viruses Division, National Center for Immunization and Respiratory Diseases, Centers for Disease Control and Prevention (CDC)	Dakota Howard, Dhwani Batra, Peter Cook, Jason Caravas, Benjamin Rambo-Martin, Yvette Unoarumhi, Kristine Lacek, Shatavia Morrison, Christopher Gulvik, Erisa Sula, S. Rosenthal, A. Gerasimova, R. Kagan, B. Anderson, M. Hua, Y. Liu, L. Bernstein, K. Livingston, A. Perez, I. Shlyakhter, R. Rolando, R. Owen, P. Tanpaiboon, F. Lacbawan, Paritra Mandal, Moneeb Bajwa, Natalie Thornburg, Reina Chau, Nehalraza Momin, Clinton Paden, Duncan MacCannell	2025-01-22
EPI_ISL_19682971	2025-01-03	North America	USA	KP.3.1.1	Quest Diagnostics Incorporated	Laboratory Branch, Coronaviruses and Other Respiratory Viruses Division, National Center for Immunization and Respiratory Diseases, Centers for Disease Control and Prevention (CDC)	Dakota Howard, Dhwani Batra, Peter Cook, Jason Caravas, Benjamin Rambo-Martin, Yvette Unoarumhi, Kristine Lacek, Shatavia Morrison, Christopher Gulvik, Erisa Sula, S. Rosenthal, A. Gerasimova, R. Kagan, B. Anderson, M. Hua, Y. Liu, L. Bernstein, K. Livingston, A. Perez, I. Shlyakhter, R. Rolando, R. Owen, P. Tanpaiboon, F. Lacbawan, Paritra Mandal, Moneeb Bajwa, Natalie Thornburg, Reina Chau, Nehalraza Momin, Clinton Paden, Duncan MacCannell	2025-01-22
EPI_ISL_19682972	2025-01-03	North America	USA	LF.7.2	Quest Diagnostics Incorporated	Laboratory Branch, Coronaviruses and Other Respiratory Viruses Division, National Center for Immunization and Respiratory Diseases, Centers for Disease Control and Prevention (CDC)	Dakota Howard, Dhwani Batra, Peter Cook, Jason Caravas, Benjamin Rambo-Martin, Yvette Unoarumhi, Kristine Lacek, Shatavia Morrison, Christopher Gulvik, Erisa Sula, S. Rosenthal, A. Gerasimova, R. Kagan, B. Anderson, M. Hua, Y. Liu, L. Bernstein, K. Livingston, A. Perez, I. Shlyakhter, R. Rolando, R. Owen, P. Tanpaiboon, F. Lacbawan, Paritra Mandal, Moneeb Bajwa, Natalie Thornburg, Reina Chau, Nehalraza Momin, Clinton Paden, Duncan MacCannell	2025-01-22
EPI_ISL_19682973	2025-01-03	North America	USA	XEC	Quest Diagnostics Incorporated	Laboratory Branch, Coronaviruses and Other Respiratory Viruses Division, National Center for Immunization and Respiratory Diseases, Centers for Disease Control and Prevention (CDC)	Dakota Howard, Dhwani Batra, Peter Cook, Jason Caravas, Benjamin Rambo-Martin, Yvette Unoarumhi, Kristine Lacek, Shatavia Morrison, Christopher Gulvik, Erisa Sula, S. Rosenthal, A. Gerasimova, R. Kagan, B. Anderson, M. Hua, Y. Liu, L. Bernstein, K. Livingston, A. Perez, I. Shlyakhter, R. Rolando, R. Owen, P. Tanpaiboon, F. Lacbawan, Paritra Mandal, Moneeb Bajwa, Natalie Thornburg, Reina Chau, Nehalraza Momin, Clinton Paden, Duncan MacCannell	2025-01-22
EPI_ISL_19682974	2025-01-03	North America	USA	MC.1	Quest Diagnostics Incorporated	Laboratory Branch, Coronaviruses and Other Respiratory Viruses Division, National Center for Immunization and Respiratory Diseases, Centers for Disease Control and Prevention (CDC)	Dakota Howard, Dhwani Batra, Peter Cook, Jason Caravas, Benjamin Rambo-Martin, Yvette Unoarumhi, Kristine Lacek, Shatavia Morrison, Christopher Gulvik, Erisa Sula, S. Rosenthal, A. Gerasimova, R. Kagan, B. Anderson, M. Hua, Y. Liu, L. Bernstein, K. Livingston, A. Perez, I. Shlyakhter, R. Rolando, R. Owen, P. Tanpaiboon, F. Lacbawan, Paritra Mandal, Moneeb Bajwa, Natalie Thornburg, Reina Chau, Nehalraza Momin, Clinton Paden, Duncan MacCannell	2025-01-22
EPI_ISL_19682975	2025-01-03	North America	USA	XEC	Quest Diagnostics Incorporated	Laboratory Branch, Coronaviruses and Other Respiratory Viruses Division, National Center for Immunization and Respiratory Diseases, Centers for Disease Control and Prevention (CDC)	Dakota Howard, Dhwani Batra, Peter Cook, Jason Caravas, Benjamin Rambo-Martin, Yvette Unoarumhi, Kristine Lacek, Shatavia Morrison, Christopher Gulvik, Erisa Sula, S. Rosenthal, A. Gerasimova, R. Kagan, B. Anderson, M. Hua, Y. Liu, L. Bernstein, K. Livingston, A. Perez, I. Shlyakhter, R. Rolando, R. Owen, P. Tanpaiboon, F. Lacbawan, Paritra Mandal, Moneeb Bajwa, Natalie Thornburg, Reina Chau, Nehalraza Momin, Clinton Paden, Duncan MacCannell	2025-01-22
EPI_ISL_19682976	2025-01-03	North America	USA	KP.3.1.1	Quest Diagnostics Incorporated	Laboratory Branch, Coronaviruses and Other Respiratory Viruses Division, National Center for Immunization and Respiratory Diseases, Centers for Disease Control and Prevention (CDC)	Dakota Howard, Dhwani Batra, Peter Cook, Jason Caravas, Benjamin Rambo-Martin, Yvette Unoarumhi, Kristine Lacek, Shatavia Morrison, Christopher Gulvik, Erisa Sula, S. Rosenthal, A. Gerasimova, R. Kagan, B. Anderson, M. Hua, Y. Liu, L. Bernstein, K. Livingston, A. Perez, I. Shlyakhter, R. Rolando, R. Owen, P. Tanpaiboon, F. Lacbawan, Paritra Mandal, Moneeb Bajwa, Natalie Thornburg, Reina Chau, Nehalraza Momin, Clinton Paden, Duncan MacCannell	2025-01-22
EPI_ISL_19682977	2025-01-03	North America	USA	XEC	Quest Diagnostics Incorporated	Laboratory Branch, Coronaviruses and Other Respiratory Viruses Division, National Center for Immunization and Respiratory Diseases, Centers for Disease Control and Prevention (CDC)	Dakota Howard, Dhwani Batra, Peter Cook, Jason Caravas, Benjamin Rambo-Martin, Yvette Unoarumhi, Kristine Lacek, Shatavia Morrison, Christopher Gulvik, Erisa Sula, S. Rosenthal, A. Gerasimova, R. Kagan, B. Anderson, M. Hua, Y. Liu, L. Bernstein, K. Livingston, A. Perez, I. Shlyakhter, R. Rolando, R. Owen, P. Tanpaiboon, F. Lacbawan, Paritra Mandal, Moneeb Bajwa, Natalie Thornburg, Reina Chau, Nehalraza Momin, Clinton Paden, Duncan MacCannell	2025-01-22
EPI_ISL_19682978	2025-01-03	North America	USA	KP.3.1.1	Quest Diagnostics Incorporated	Laboratory Branch, Coronaviruses and Other Respiratory Viruses Division, National Center for Immunization and Respiratory Diseases, Centers for Disease Control and Prevention (CDC)	Dakota Howard, Dhwani Batra, Peter Cook, Jason Caravas, Benjamin Rambo-Martin, Yvette Unoarumhi, Kristine Lacek, Shatavia Morrison, Christopher Gulvik, Erisa Sula, S. Rosenthal, A. Gerasimova, R. Kagan, B. Anderson, M. Hua, Y. Liu, L. Bernstein, K. Livingston, A. Perez, I. Shlyakhter, R. Rolando, R. Owen, P. Tanpaiboon, F. Lacbawan, Paritra Mandal, Moneeb Bajwa, Natalie Thornburg, Reina Chau, Nehalraza Momin, Clinton Paden, Duncan MacCannell	2025-01-22
EPI_ISL_19682979	2025-01-03	North America	USA	XEC	Quest Diagnostics Incorporated	Laboratory Branch, Coronaviruses and Other Respiratory Viruses Division, National Center for Immunization and Respiratory Diseases, Centers for Disease Control and Prevention (CDC)	Dakota Howard, Dhwani Batra, Peter Cook, Jason Caravas, Benjamin Rambo-Martin, Yvette Unoarumhi, Kristine Lacek, Shatavia Morrison, Christopher Gulvik, Erisa Sula, S. Rosenthal, A. Gerasimova, R. Kagan, B. Anderson, M. Hua, Y. Liu, L. Bernstein, K. Livingston, A. Perez, I. Shlyakhter, R. Rolando, R. Owen, P. Tanpaiboon, F. Lacbawan, Paritra Mandal, Moneeb Bajwa, Natalie Thornburg, Reina Chau, Nehalraza Momin, Clinton Paden, Duncan MacCannell	2025-01-22
EPI_ISL_19682980	2025-01-03	North America	USA	LF.7.1.2	Quest Diagnostics Incorporated	Laboratory Branch, Coronaviruses and Other Respiratory Viruses Division, National Center for Immunization and Respiratory Diseases, Centers for Disease Control and Prevention (CDC)	Dakota Howard, Dhwani Batra, Peter Cook, Jason Caravas, Benjamin Rambo-Martin, Yvette Unoarumhi, Kristine Lacek, Shatavia Morrison, Christopher Gulvik, Erisa Sula, S. Rosenthal, A. Gerasimova, R. Kagan, B. Anderson, M. Hua, Y. Liu, L. Bernstein, K. Livingston, A. Perez, I. Shlyakhter, R. Rolando, R. Owen, P. Tanpaiboon, F. Lacbawan, Paritra Mandal, Moneeb Bajwa, Natalie Thornburg, Reina Chau, Nehalraza Momin, Clinton Paden, Duncan MacCannell	2025-01-22
EPI_ISL_19682981	2025-01-03	North America	USA	XEC	Quest Diagnostics Incorporated	Laboratory Branch, Coronaviruses and Other Respiratory Viruses Division, National Center for Immunization and Respiratory Diseases, Centers for Disease Control and Prevention (CDC)	Dakota Howard, Dhwani Batra, Peter Cook, Jason Caravas, Benjamin Rambo-Martin, Yvette Unoarumhi, Kristine Lacek, Shatavia Morrison, Christopher Gulvik, Erisa Sula, S. Rosenthal, A. Gerasimova, R. Kagan, B. Anderson, M. Hua, Y. Liu, L. Bernstein, K. Livingston, A. Perez, I. Shlyakhter, R. Rolando, R. Owen, P. Tanpaiboon, F. Lacbawan, Paritra Mandal, Moneeb Bajwa, Natalie Thornburg, Reina Chau, Nehalraza Momin, Clinton Paden, Duncan MacCannell	2025-01-22
EPI_ISL_19682982	2025-01-03	North America	USA	XEC	Quest Diagnostics Incorporated	Laboratory Branch, Coronaviruses and Other Respiratory Viruses Division, National Center for Immunization and Respiratory Diseases, Centers for Disease Control and Prevention (CDC)	Dakota Howard, Dhwani Batra, Peter Cook, Jason Caravas, Benjamin Rambo-Martin, Yvette Unoarumhi, Kristine Lacek, Shatavia Morrison, Christopher Gulvik, Erisa Sula, S. Rosenthal, A. Gerasimova, R. Kagan, B. Anderson, M. Hua, Y. Liu, L. Bernstein, K. Livingston, A. Perez, I. Shlyakhter, R. Rolando, R. Owen, P. Tanpaiboon, F. Lacbawan, Paritra Mandal, Moneeb Bajwa, Natalie Thornburg, Reina Chau, Nehalraza Momin, Clinton Paden, Duncan MacCannell	2025-01-22
EPI_ISL_19682983	2025-01-03	North America	USA	XEC	Quest Diagnostics Incorporated	Laboratory Branch, Coronaviruses and Other Respiratory Viruses Division, National Center for Immunization and Respiratory Diseases, Centers for Disease Control and Prevention (CDC)	Dakota Howard, Dhwani Batra, Peter Cook, Jason Caravas, Benjamin Rambo-Martin, Yvette Unoarumhi, Kristine Lacek, Shatavia Morrison, Christopher Gulvik, Erisa Sula, S. Rosenthal, A. Gerasimova, R. Kagan, B. Anderson, M. Hua, Y. Liu, L. Bernstein, K. Livingston, A. Perez, I. Shlyakhter, R. Rolando, R. Owen, P. Tanpaiboon, F. Lacbawan, Paritra Mandal, Moneeb Bajwa, Natalie Thornburg, Reina Chau, Nehalraza Momin, Clinton Paden, Duncan MacCannell	2025-01-22
EPI_ISL_19682984	2025-01-03	North America	USA	LP.8.1	Quest Diagnostics Incorporated	Laboratory Branch, Coronaviruses and Other Respiratory Viruses Division, National Center for Immunization and Respiratory Diseases, Centers for Disease Control and Prevention (CDC)	Dakota Howard, Dhwani Batra, Peter Cook, Jason Caravas, Benjamin Rambo-Martin, Yvette Unoarumhi, Kristine Lacek, Shatavia Morrison, Christopher Gulvik, Erisa Sula, S. Rosenthal, A. Gerasimova, R. Kagan, B. Anderson, M. Hua, Y. Liu, L. Bernstein, K. Livingston, A. Perez, I. Shlyakhter, R. Rolando, R. Owen, P. Tanpaiboon, F. Lacbawan, Paritra Mandal, Moneeb Bajwa, Natalie Thornburg, Reina Chau, Nehalraza Momin, Clinton Paden, Duncan MacCannell	2025-01-22
EPI_ISL_19682985	2025-01-04	North America	USA	ND.1.1	Quest Diagnostics Incorporated	Laboratory Branch, Coronaviruses and Other Respiratory Viruses Division, National Center for Immunization and Respiratory Diseases, Centers for Disease Control and Prevention (CDC)	Dakota Howard, Dhwani Batra, Peter Cook, Jason Caravas, Benjamin Rambo-Martin, Yvette Unoarumhi, Kristine Lacek, Shatavia Morrison, Christopher Gulvik, Erisa Sula, S. Rosenthal, A. Gerasimova, R. Kagan, B. Anderson, M. Hua, Y. Liu, L. Bernstein, K. Livingston, A. Perez, I. Shlyakhter, R. Rolando, R. Owen, P. Tanpaiboon, F. Lacbawan, Paritra Mandal, Moneeb Bajwa, Natalie Thornburg, Reina Chau, Nehalraza Momin, Clinton Paden, Duncan MacCannell	2025-01-22
EPI_ISL_19682986	2025-01-04	North America	USA	MC.1	Quest Diagnostics Incorporated	Laboratory Branch, Coronaviruses and Other Respiratory Viruses Division, National Center for Immunization and Respiratory Diseases, Centers for Disease Control and Prevention (CDC)	Dakota Howard, Dhwani Batra, Peter Cook, Jason Caravas, Benjamin Rambo-Martin, Yvette Unoarumhi, Kristine Lacek, Shatavia Morrison, Christopher Gulvik, Erisa Sula, S. Rosenthal, A. Gerasimova, R. Kagan, B. Anderson, M. Hua, Y. Liu, L. Bernstein, K. Livingston, A. Perez, I. Shlyakhter, R. Rolando, R. Owen, P. Tanpaiboon, F. Lacbawan, Paritra Mandal, Moneeb Bajwa, Natalie Thornburg, Reina Chau, Nehalraza Momin, Clinton Paden, Duncan MacCannell	2025-01-22
EPI_ISL_19682987	2025-01-04	North America	USA	JN.1.16.3	Quest Diagnostics Incorporated	Laboratory Branch, Coronaviruses and Other Respiratory Viruses Division, National Center for Immunization and Respiratory Diseases, Centers for Disease Control and Prevention (CDC)	Dakota Howard, Dhwani Batra, Peter Cook, Jason Caravas, Benjamin Rambo-Martin, Yvette Unoarumhi, Kristine Lacek, Shatavia Morrison, Christopher Gulvik, Erisa Sula, S. Rosenthal, A. Gerasimova, R. Kagan, B. Anderson, M. Hua, Y. Liu, L. Bernstein, K. Livingston, A. Perez, I. Shlyakhter, R. Rolando, R. Owen, P. Tanpaiboon, F. Lacbawan, Paritra Mandal, Moneeb Bajwa, Natalie Thornburg, Reina Chau, Nehalraza Momin, Clinton Paden, Duncan MacCannell	2025-01-22
EPI_ISL_19682988	2025-01-04	North America	USA	MC.1	Quest Diagnostics Incorporated	Laboratory Branch, Coronaviruses and Other Respiratory Viruses Division, National Center for Immunization and Respiratory Diseases, Centers for Disease Control and Prevention (CDC)	Dakota Howard, Dhwani Batra, Peter Cook, Jason Caravas, Benjamin Rambo-Martin, Yvette Unoarumhi, Kristine Lacek, Shatavia Morrison, Christopher Gulvik, Erisa Sula, S. Rosenthal, A. Gerasimova, R. Kagan, B. Anderson, M. Hua, Y. Liu, L. Bernstein, K. Livingston, A. Perez, I. Shlyakhter, R. Rolando, R. Owen, P. Tanpaiboon, F. Lacbawan, Paritra Mandal, Moneeb Bajwa, Natalie Thornburg, Reina Chau, Nehalraza Momin, Clinton Paden, Duncan MacCannell	2025-01-22
EPI_ISL_19682989	2025-01-04	North America	USA	MC.1	Quest Diagnostics Incorporated	Laboratory Branch, Coronaviruses and Other Respiratory Viruses Division, National Center for Immunization and Respiratory Diseases, Centers for Disease Control and Prevention (CDC)	Dakota Howard, Dhwani Batra, Peter Cook, Jason Caravas, Benjamin Rambo-Martin, Yvette Unoarumhi, Kristine Lacek, Shatavia Morrison, Christopher Gulvik, Erisa Sula, S. Rosenthal, A. Gerasimova, R. Kagan, B. Anderson, M. Hua, Y. Liu, L. Bernstein, K. Livingston, A. Perez, I. Shlyakhter, R. Rolando, R. Owen, P. Tanpaiboon, F. Lacbawan, Paritra Mandal, Moneeb Bajwa, Natalie Thornburg, Reina Chau, Nehalraza Momin, Clinton Paden, Duncan MacCannell	2025-01-22
EPI_ISL_19682990	2025-01-04	North America	USA	XEC	Quest Diagnostics Incorporated	Laboratory Branch, Coronaviruses and Other Respiratory Viruses Division, National Center for Immunization and Respiratory Diseases, Centers for Disease Control and Prevention (CDC)	Dakota Howard, Dhwani Batra, Peter Cook, Jason Caravas, Benjamin Rambo-Martin, Yvette Unoarumhi, Kristine Lacek, Shatavia Morrison, Christopher Gulvik, Erisa Sula, S. Rosenthal, A. Gerasimova, R. Kagan, B. Anderson, M. Hua, Y. Liu, L. Bernstein, K. Livingston, A. Perez, I. Shlyakhter, R. Rolando, R. Owen, P. Tanpaiboon, F. Lacbawan, Paritra Mandal, Moneeb Bajwa, Natalie Thornburg, Reina Chau, Nehalraza Momin, Clinton Paden, Duncan MacCannell	2025-01-22
EPI_ISL_19682991	2025-01-04	North America	USA	XEC	Quest Diagnostics Incorporated	Laboratory Branch, Coronaviruses and Other Respiratory Viruses Division, National Center for Immunization and Respiratory Diseases, Centers for Disease Control and Prevention (CDC)	Dakota Howard, Dhwani Batra, Peter Cook, Jason Caravas, Benjamin Rambo-Martin, Yvette Unoarumhi, Kristine Lacek, Shatavia Morrison, Christopher Gulvik, Erisa Sula, S. Rosenthal, A. Gerasimova, R. Kagan, B. Anderson, M. Hua, Y. Liu, L. Bernstein, K. Livingston, A. Perez, I. Shlyakhter, R. Rolando, R. Owen, P. Tanpaiboon, F. Lacbawan, Paritra Mandal, Moneeb Bajwa, Natalie Thornburg, Reina Chau, Nehalraza Momin, Clinton Paden, Duncan MacCannell	2025-01-22
EPI_ISL_19682992	2025-01-04	North America	USA	KP.3.1.1	Quest Diagnostics Incorporated	Laboratory Branch, Coronaviruses and Other Respiratory Viruses Division, National Center for Immunization and Respiratory Diseases, Centers for Disease Control and Prevention (CDC)	Dakota Howard, Dhwani Batra, Peter Cook, Jason Caravas, Benjamin Rambo-Martin, Yvette Unoarumhi, Kristine Lacek, Shatavia Morrison, Christopher Gulvik, Erisa Sula, S. Rosenthal, A. Gerasimova, R. Kagan, B. Anderson, M. Hua, Y. Liu, L. Bernstein, K. Livingston, A. Perez, I. Shlyakhter, R. Rolando, R. Owen, P. Tanpaiboon, F. Lacbawan, Paritra Mandal, Moneeb Bajwa, Natalie Thornburg, Reina Chau, Nehalraza Momin, Clinton Paden, Duncan MacCannell	2025-01-22
EPI_ISL_19682993	2025-01-04	North America	USA	KP.3.1.1	Quest Diagnostics Incorporated	Laboratory Branch, Coronaviruses and Other Respiratory Viruses Division, National Center for Immunization and Respiratory Diseases, Centers for Disease Control and Prevention (CDC)	Dakota Howard, Dhwani Batra, Peter Cook, Jason Caravas, Benjamin Rambo-Martin, Yvette Unoarumhi, Kristine Lacek, Shatavia Morrison, Christopher Gulvik, Erisa Sula, S. Rosenthal, A. Gerasimova, R. Kagan, B. Anderson, M. Hua, Y. Liu, L. Bernstein, K. Livingston, A. Perez, I. Shlyakhter, R. Rolando, R. Owen, P. Tanpaiboon, F. Lacbawan, Paritra Mandal, Moneeb Bajwa, Natalie Thornburg, Reina Chau, Nehalraza Momin, Clinton Paden, Duncan MacCannell	2025-01-22
EPI_ISL_19682994	2025-01-04	North America	USA	KP.3.1.1	Quest Diagnostics Incorporated	Laboratory Branch, Coronaviruses and Other Respiratory Viruses Division, National Center for Immunization and Respiratory Diseases, Centers for Disease Control and Prevention (CDC)	Dakota Howard, Dhwani Batra, Peter Cook, Jason Caravas, Benjamin Rambo-Martin, Yvette Unoarumhi, Kristine Lacek, Shatavia Morrison, Christopher Gulvik, Erisa Sula, S. Rosenthal, A. Gerasimova, R. Kagan, B. Anderson, M. Hua, Y. Liu, L. Bernstein, K. Livingston, A. Perez, I. Shlyakhter, R. Rolando, R. Owen, P. Tanpaiboon, F. Lacbawan, Paritra Mandal, Moneeb Bajwa, Natalie Thornburg, Reina Chau, Nehalraza Momin, Clinton Paden, Duncan MacCannell	2025-01-22
EPI_ISL_19682995	2025-01-04	North America	USA	XEC	Quest Diagnostics Incorporated	Laboratory Branch, Coronaviruses and Other Respiratory Viruses Division, National Center for Immunization and Respiratory Diseases, Centers for Disease Control and Prevention (CDC)	Dakota Howard, Dhwani Batra, Peter Cook, Jason Caravas, Benjamin Rambo-Martin, Yvette Unoarumhi, Kristine Lacek, Shatavia Morrison, Christopher Gulvik, Erisa Sula, S. Rosenthal, A. Gerasimova, R. Kagan, B. Anderson, M. Hua, Y. Liu, L. Bernstein, K. Livingston, A. Perez, I. Shlyakhter, R. Rolando, R. Owen, P. Tanpaiboon, F. Lacbawan, Paritra Mandal, Moneeb Bajwa, Natalie Thornburg, Reina Chau, Nehalraza Momin, Clinton Paden, Duncan MacCannell	2025-01-22
EPI_ISL_19682996	2025-01-04	North America	USA	KP.3.1.1	Quest Diagnostics Incorporated	Laboratory Branch, Coronaviruses and Other Respiratory Viruses Division, National Center for Immunization and Respiratory Diseases, Centers for Disease Control and Prevention (CDC)	Dakota Howard, Dhwani Batra, Peter Cook, Jason Caravas, Benjamin Rambo-Martin, Yvette Unoarumhi, Kristine Lacek, Shatavia Morrison, Christopher Gulvik, Erisa Sula, S. Rosenthal, A. Gerasimova, R. Kagan, B. Anderson, M. Hua, Y. Liu, L. Bernstein, K. Livingston, A. Perez, I. Shlyakhter, R. Rolando, R. Owen, P. Tanpaiboon, F. Lacbawan, Paritra Mandal, Moneeb Bajwa, Natalie Thornburg, Reina Chau, Nehalraza Momin, Clinton Paden, Duncan MacCannell	2025-01-22
EPI_ISL_19682997	2025-01-04	North America	USA	XEC	Quest Diagnostics Incorporated	Laboratory Branch, Coronaviruses and Other Respiratory Viruses Division, National Center for Immunization and Respiratory Diseases, Centers for Disease Control and Prevention (CDC)	Dakota Howard, Dhwani Batra, Peter Cook, Jason Caravas, Benjamin Rambo-Martin, Yvette Unoarumhi, Kristine Lacek, Shatavia Morrison, Christopher Gulvik, Erisa Sula, S. Rosenthal, A. Gerasimova, R. Kagan, B. Anderson, M. Hua, Y. Liu, L. Bernstein, K. Livingston, A. Perez, I. Shlyakhter, R. Rolando, R. Owen, P. Tanpaiboon, F. Lacbawan, Paritra Mandal, Moneeb Bajwa, Natalie Thornburg, Reina Chau, Nehalraza Momin, Clinton Paden, Duncan MacCannell	2025-01-22
EPI_ISL_19682998	2025-01-04	North America	USA	KP.3.1.1	Quest Diagnostics Incorporated	Laboratory Branch, Coronaviruses and Other Respiratory Viruses Division, National Center for Immunization and Respiratory Diseases, Centers for Disease Control and Prevention (CDC)	Dakota Howard, Dhwani Batra, Peter Cook, Jason Caravas, Benjamin Rambo-Martin, Yvette Unoarumhi, Kristine Lacek, Shatavia Morrison, Christopher Gulvik, Erisa Sula, S. Rosenthal, A. Gerasimova, R. Kagan, B. Anderson, M. Hua, Y. Liu, L. Bernstein, K. Livingston, A. Perez, I. Shlyakhter, R. Rolando, R. Owen, P. Tanpaiboon, F. Lacbawan, Paritra Mandal, Moneeb Bajwa, Natalie Thornburg, Reina Chau, Nehalraza Momin, Clinton Paden, Duncan MacCannell	2025-01-22
EPI_ISL_19682999	2025-01-04	North America	USA	MC.1	Quest Diagnostics Incorporated	Laboratory Branch, Coronaviruses and Other Respiratory Viruses Division, National Center for Immunization and Respiratory Diseases, Centers for Disease Control and Prevention (CDC)	Dakota Howard, Dhwani Batra, Peter Cook, Jason Caravas, Benjamin Rambo-Martin, Yvette Unoarumhi, Kristine Lacek, Shatavia Morrison, Christopher Gulvik, Erisa Sula, S. Rosenthal, A. Gerasimova, R. Kagan, B. Anderson, M. Hua, Y. Liu, L. Bernstein, K. Livingston, A. Perez, I. Shlyakhter, R. Rolando, R. Owen, P. Tanpaiboon, F. Lacbawan, Paritra Mandal, Moneeb Bajwa, Natalie Thornburg, Reina Chau, Nehalraza Momin, Clinton Paden, Duncan MacCannell	2025-01-22
EPI_ISL_19683000	2025-01-05	North America	USA	JN.1.8	Quest Diagnostics Incorporated	Laboratory Branch, Coronaviruses and Other Respiratory Viruses Division, National Center for Immunization and Respiratory Diseases, Centers for Disease Control and Prevention (CDC)	Dakota Howard, Dhwani Batra, Peter Cook, Jason Caravas, Benjamin Rambo-Martin, Yvette Unoarumhi, Kristine Lacek, Shatavia Morrison, Christopher Gulvik, Erisa Sula, S. Rosenthal, A. Gerasimova, R. Kagan, B. Anderson, M. Hua, Y. Liu, L. Bernstein, K. Livingston, A. Perez, I. Shlyakhter, R. Rolando, R. Owen, P. Tanpaiboon, F. Lacbawan, Paritra Mandal, Moneeb Bajwa, Natalie Thornburg, Reina Chau, Nehalraza Momin, Clinton Paden, Duncan MacCannell	2025-01-22
EPI_ISL_19683001	2025-01-05	North America	USA	KP.3.1.1	Quest Diagnostics Incorporated	Laboratory Branch, Coronaviruses and Other Respiratory Viruses Division, National Center for Immunization and Respiratory Diseases, Centers for Disease Control and Prevention (CDC)	Dakota Howard, Dhwani Batra, Peter Cook, Jason Caravas, Benjamin Rambo-Martin, Yvette Unoarumhi, Kristine Lacek, Shatavia Morrison, Christopher Gulvik, Erisa Sula, S. Rosenthal, A. Gerasimova, R. Kagan, B. Anderson, M. Hua, Y. Liu, L. Bernstein, K. Livingston, A. Perez, I. Shlyakhter, R. Rolando, R. Owen, P. Tanpaiboon, F. Lacbawan, Paritra Mandal, Moneeb Bajwa, Natalie Thornburg, Reina Chau, Nehalraza Momin, Clinton Paden, Duncan MacCannell	2025-01-22
EPI_ISL_19683002	2025-01-05	North America	USA	MC.1	Quest Diagnostics Incorporated	Laboratory Branch, Coronaviruses and Other Respiratory Viruses Division, National Center for Immunization and Respiratory Diseases, Centers for Disease Control and Prevention (CDC)	Dakota Howard, Dhwani Batra, Peter Cook, Jason Caravas, Benjamin Rambo-Martin, Yvette Unoarumhi, Kristine Lacek, Shatavia Morrison, Christopher Gulvik, Erisa Sula, S. Rosenthal, A. Gerasimova, R. Kagan, B. Anderson, M. Hua, Y. Liu, L. Bernstein, K. Livingston, A. Perez, I. Shlyakhter, R. Rolando, R. Owen, P. Tanpaiboon, F. Lacbawan, Paritra Mandal, Moneeb Bajwa, Natalie Thornburg, Reina Chau, Nehalraza Momin, Clinton Paden, Duncan MacCannell	2025-01-22
EPI_ISL_19683003	2025-01-05	North America	USA	LP.8.1	Quest Diagnostics Incorporated	Laboratory Branch, Coronaviruses and Other Respiratory Viruses Division, National Center for Immunization and Respiratory Diseases, Centers for Disease Control and Prevention (CDC)	Dakota Howard, Dhwani Batra, Peter Cook, Jason Caravas, Benjamin Rambo-Martin, Yvette Unoarumhi, Kristine Lacek, Shatavia Morrison, Christopher Gulvik, Erisa Sula, S. Rosenthal, A. Gerasimova, R. Kagan, B. Anderson, M. Hua, Y. Liu, L. Bernstein, K. Livingston, A. Perez, I. Shlyakhter, R. Rolando, R. Owen, P. Tanpaiboon, F. Lacbawan, Paritra Mandal, Moneeb Bajwa, Natalie Thornburg, Reina Chau, Nehalraza Momin, Clinton Paden, Duncan MacCannell	2025-01-22
EPI_ISL_19683004	2025-01-05	North America	USA	LP.8.1	Quest Diagnostics Incorporated	Laboratory Branch, Coronaviruses and Other Respiratory Viruses Division, National Center for Immunization and Respiratory Diseases, Centers for Disease Control and Prevention (CDC)	Dakota Howard, Dhwani Batra, Peter Cook, Jason Caravas, Benjamin Rambo-Martin, Yvette Unoarumhi, Kristine Lacek, Shatavia Morrison, Christopher Gulvik, Erisa Sula, S. Rosenthal, A. Gerasimova, R. Kagan, B. Anderson, M. Hua, Y. Liu, L. Bernstein, K. Livingston, A. Perez, I. Shlyakhter, R. Rolando, R. Owen, P. Tanpaiboon, F. Lacbawan, Paritra Mandal, Moneeb Bajwa, Natalie Thornburg, Reina Chau, Nehalraza Momin, Clinton Paden, Duncan MacCannell	2025-01-22
EPI_ISL_19683005	2025-01-05	North America	USA	LP.8.1.1	Quest Diagnostics Incorporated	Laboratory Branch, Coronaviruses and Other Respiratory Viruses Division, National Center for Immunization and Respiratory Diseases, Centers for Disease Control and Prevention (CDC)	Dakota Howard, Dhwani Batra, Peter Cook, Jason Caravas, Benjamin Rambo-Martin, Yvette Unoarumhi, Kristine Lacek, Shatavia Morrison, Christopher Gulvik, Erisa Sula, S. Rosenthal, A. Gerasimova, R. Kagan, B. Anderson, M. Hua, Y. Liu, L. Bernstein, K. Livingston, A. Perez, I. Shlyakhter, R. Rolando, R. Owen, P. Tanpaiboon, F. Lacbawan, Paritra Mandal, Moneeb Bajwa, Natalie Thornburg, Reina Chau, Nehalraza Momin, Clinton Paden, Duncan MacCannell	2025-01-22
EPI_ISL_19683006	2025-01-05	North America	USA	XEC	Quest Diagnostics Incorporated	Laboratory Branch, Coronaviruses and Other Respiratory Viruses Division, National Center for Immunization and Respiratory Diseases, Centers for Disease Control and Prevention (CDC)	Dakota Howard, Dhwani Batra, Peter Cook, Jason Caravas, Benjamin Rambo-Martin, Yvette Unoarumhi, Kristine Lacek, Shatavia Morrison, Christopher Gulvik, Erisa Sula, S. Rosenthal, A. Gerasimova, R. Kagan, B. Anderson, M. Hua, Y. Liu, L. Bernstein, K. Livingston, A. Perez, I. Shlyakhter, R. Rolando, R. Owen, P. Tanpaiboon, F. Lacbawan, Paritra Mandal, Moneeb Bajwa, Natalie Thornburg, Reina Chau, Nehalraza Momin, Clinton Paden, Duncan MacCannell	2025-01-22
EPI_ISL_19683007	2025-01-05	North America	USA	JN.1.8	Quest Diagnostics Incorporated	Laboratory Branch, Coronaviruses and Other Respiratory Viruses Division, National Center for Immunization and Respiratory Diseases, Centers for Disease Control and Prevention (CDC)	Dakota Howard, Dhwani Batra, Peter Cook, Jason Caravas, Benjamin Rambo-Martin, Yvette Unoarumhi, Kristine Lacek, Shatavia Morrison, Christopher Gulvik, Erisa Sula, S. Rosenthal, A. Gerasimova, R. Kagan, B. Anderson, M. Hua, Y. Liu, L. Bernstein, K. Livingston, A. Perez, I. Shlyakhter, R. Rolando, R. Owen, P. Tanpaiboon, F. Lacbawan, Paritra Mandal, Moneeb Bajwa, Natalie Thornburg, Reina Chau, Nehalraza Momin, Clinton Paden, Duncan MacCannell	2025-01-22
EPI_ISL_19683008	2025-01-05	North America	USA	KP.3.1.1	Quest Diagnostics Incorporated	Laboratory Branch, Coronaviruses and Other Respiratory Viruses Division, National Center for Immunization and Respiratory Diseases, Centers for Disease Control and Prevention (CDC)	Dakota Howard, Dhwani Batra, Peter Cook, Jason Caravas, Benjamin Rambo-Martin, Yvette Unoarumhi, Kristine Lacek, Shatavia Morrison, Christopher Gulvik, Erisa Sula, S. Rosenthal, A. Gerasimova, R. Kagan, B. Anderson, M. Hua, Y. Liu, L. Bernstein, K. Livingston, A. Perez, I. Shlyakhter, R. Rolando, R. Owen, P. Tanpaiboon, F. Lacbawan, Paritra Mandal, Moneeb Bajwa, Natalie Thornburg, Reina Chau, Nehalraza Momin, Clinton Paden, Duncan MacCannell	2025-01-22
EPI_ISL_19683009	2025-01-05	North America	USA	XEC	Quest Diagnostics Incorporated	Laboratory Branch, Coronaviruses and Other Respiratory Viruses Division, National Center for Immunization and Respiratory Diseases, Centers for Disease Control and Prevention (CDC)	Dakota Howard, Dhwani Batra, Peter Cook, Jason Caravas, Benjamin Rambo-Martin, Yvette Unoarumhi, Kristine Lacek, Shatavia Morrison, Christopher Gulvik, Erisa Sula, S. Rosenthal, A. Gerasimova, R. Kagan, B. Anderson, M. Hua, Y. Liu, L. Bernstein, K. Livingston, A. Perez, I. Shlyakhter, R. Rolando, R. Owen, P. Tanpaiboon, F. Lacbawan, Paritra Mandal, Moneeb Bajwa, Natalie Thornburg, Reina Chau, Nehalraza Momin, Clinton Paden, Duncan MacCannell	2025-01-22
EPI_ISL_19683010	2025-01-05	North America	USA	KP.3.1.1	Quest Diagnostics Incorporated	Laboratory Branch, Coronaviruses and Other Respiratory Viruses Division, National Center for Immunization and Respiratory Diseases, Centers for Disease Control and Prevention (CDC)	Dakota Howard, Dhwani Batra, Peter Cook, Jason Caravas, Benjamin Rambo-Martin, Yvette Unoarumhi, Kristine Lacek, Shatavia Morrison, Christopher Gulvik, Erisa Sula, S. Rosenthal, A. Gerasimova, R. Kagan, B. Anderson, M. Hua, Y. Liu, L. Bernstein, K. Livingston, A. Perez, I. Shlyakhter, R. Rolando, R. Owen, P. Tanpaiboon, F. Lacbawan, Paritra Mandal, Moneeb Bajwa, Natalie Thornburg, Reina Chau, Nehalraza Momin, Clinton Paden, Duncan MacCannell	2025-01-22
EPI_ISL_19683011	2025-01-05	North America	USA	XEC	Quest Diagnostics Incorporated	Laboratory Branch, Coronaviruses and Other Respiratory Viruses Division, National Center for Immunization and Respiratory Diseases, Centers for Disease Control and Prevention (CDC)	Dakota Howard, Dhwani Batra, Peter Cook, Jason Caravas, Benjamin Rambo-Martin, Yvette Unoarumhi, Kristine Lacek, Shatavia Morrison, Christopher Gulvik, Erisa Sula, S. Rosenthal, A. Gerasimova, R. Kagan, B. Anderson, M. Hua, Y. Liu, L. Bernstein, K. Livingston, A. Perez, I. Shlyakhter, R. Rolando, R. Owen, P. Tanpaiboon, F. Lacbawan, Paritra Mandal, Moneeb Bajwa, Natalie Thornburg, Reina Chau, Nehalraza Momin, Clinton Paden, Duncan MacCannell	2025-01-22
EPI_ISL_19683012	2025-01-05	North America	USA	JN.1.16.3	Quest Diagnostics Incorporated	Laboratory Branch, Coronaviruses and Other Respiratory Viruses Division, National Center for Immunization and Respiratory Diseases, Centers for Disease Control and Prevention (CDC)	Dakota Howard, Dhwani Batra, Peter Cook, Jason Caravas, Benjamin Rambo-Martin, Yvette Unoarumhi, Kristine Lacek, Shatavia Morrison, Christopher Gulvik, Erisa Sula, S. Rosenthal, A. Gerasimova, R. Kagan, B. Anderson, M. Hua, Y. Liu, L. Bernstein, K. Livingston, A. Perez, I. Shlyakhter, R. Rolando, R. Owen, P. Tanpaiboon, F. Lacbawan, Paritra Mandal, Moneeb Bajwa, Natalie Thornburg, Reina Chau, Nehalraza Momin, Clinton Paden, Duncan MacCannell	2025-01-22
EPI_ISL_19683013	2025-01-05	North America	USA	JN.1.16.1	Quest Diagnostics Incorporated	Laboratory Branch, Coronaviruses and Other Respiratory Viruses Division, National Center for Immunization and Respiratory Diseases, Centers for Disease Control and Prevention (CDC)	Dakota Howard, Dhwani Batra, Peter Cook, Jason Caravas, Benjamin Rambo-Martin, Yvette Unoarumhi, Kristine Lacek, Shatavia Morrison, Christopher Gulvik, Erisa Sula, S. Rosenthal, A. Gerasimova, R. Kagan, B. Anderson, M. Hua, Y. Liu, L. Bernstein, K. Livingston, A. Perez, I. Shlyakhter, R. Rolando, R. Owen, P. Tanpaiboon, F. Lacbawan, Paritra Mandal, Moneeb Bajwa, Natalie Thornburg, Reina Chau, Nehalraza Momin, Clinton Paden, Duncan MacCannell	2025-01-22
EPI_ISL_19683014	2025-01-05	North America	USA	XEC	Quest Diagnostics Incorporated	Laboratory Branch, Coronaviruses and Other Respiratory Viruses Division, National Center for Immunization and Respiratory Diseases, Centers for Disease Control and Prevention (CDC)	Dakota Howard, Dhwani Batra, Peter Cook, Jason Caravas, Benjamin Rambo-Martin, Yvette Unoarumhi, Kristine Lacek, Shatavia Morrison, Christopher Gulvik, Erisa Sula, S. Rosenthal, A. Gerasimova, R. Kagan, B. Anderson, M. Hua, Y. Liu, L. Bernstein, K. Livingston, A. Perez, I. Shlyakhter, R. Rolando, R. Owen, P. Tanpaiboon, F. Lacbawan, Paritra Mandal, Moneeb Bajwa, Natalie Thornburg, Reina Chau, Nehalraza Momin, Clinton Paden, Duncan MacCannell	2025-01-22
EPI_ISL_19683015	2025-01-06	North America	USA	LP.8.1.1	Quest Diagnostics Incorporated	Laboratory Branch, Coronaviruses and Other Respiratory Viruses Division, National Center for Immunization and Respiratory Diseases, Centers for Disease Control and Prevention (CDC)	Dakota Howard, Dhwani Batra, Peter Cook, Jason Caravas, Benjamin Rambo-Martin, Yvette Unoarumhi, Kristine Lacek, Shatavia Morrison, Christopher Gulvik, Erisa Sula, S. Rosenthal, A. Gerasimova, R. Kagan, B. Anderson, M. Hua, Y. Liu, L. Bernstein, K. Livingston, A. Perez, I. Shlyakhter, R. Rolando, R. Owen, P. Tanpaiboon, F. Lacbawan, Paritra Mandal, Moneeb Bajwa, Natalie Thornburg, Reina Chau, Nehalraza Momin, Clinton Paden, Duncan MacCannell	2025-01-22
EPI_ISL_19683016	2025-01-06	North America	USA	XEC	Quest Diagnostics Incorporated	Laboratory Branch, Coronaviruses and Other Respiratory Viruses Division, National Center for Immunization and Respiratory Diseases, Centers for Disease Control and Prevention (CDC)	Dakota Howard, Dhwani Batra, Peter Cook, Jason Caravas, Benjamin Rambo-Martin, Yvette Unoarumhi, Kristine Lacek, Shatavia Morrison, Christopher Gulvik, Erisa Sula, S. Rosenthal, A. Gerasimova, R. Kagan, B. Anderson, M. Hua, Y. Liu, L. Bernstein, K. Livingston, A. Perez, I. Shlyakhter, R. Rolando, R. Owen, P. Tanpaiboon, F. Lacbawan, Paritra Mandal, Moneeb Bajwa, Natalie Thornburg, Reina Chau, Nehalraza Momin, Clinton Paden, Duncan MacCannell	2025-01-22
EPI_ISL_19683017	2025-01-06	North America	USA	KP.3.1.1	Quest Diagnostics Incorporated	Laboratory Branch, Coronaviruses and Other Respiratory Viruses Division, National Center for Immunization and Respiratory Diseases, Centers for Disease Control and Prevention (CDC)	Dakota Howard, Dhwani Batra, Peter Cook, Jason Caravas, Benjamin Rambo-Martin, Yvette Unoarumhi, Kristine Lacek, Shatavia Morrison, Christopher Gulvik, Erisa Sula, S. Rosenthal, A. Gerasimova, R. Kagan, B. Anderson, M. Hua, Y. Liu, L. Bernstein, K. Livingston, A. Perez, I. Shlyakhter, R. Rolando, R. Owen, P. Tanpaiboon, F. Lacbawan, Paritra Mandal, Moneeb Bajwa, Natalie Thornburg, Reina Chau, Nehalraza Momin, Clinton Paden, Duncan MacCannell	2025-01-22
EPI_ISL_19683018	2025-01-06	North America	USA	MC.1	Quest Diagnostics Incorporated	Laboratory Branch, Coronaviruses and Other Respiratory Viruses Division, National Center for Immunization and Respiratory Diseases, Centers for Disease Control and Prevention (CDC)	Dakota Howard, Dhwani Batra, Peter Cook, Jason Caravas, Benjamin Rambo-Martin, Yvette Unoarumhi, Kristine Lacek, Shatavia Morrison, Christopher Gulvik, Erisa Sula, S. Rosenthal, A. Gerasimova, R. Kagan, B. Anderson, M. Hua, Y. Liu, L. Bernstein, K. Livingston, A. Perez, I. Shlyakhter, R. Rolando, R. Owen, P. Tanpaiboon, F. Lacbawan, Paritra Mandal, Moneeb Bajwa, Natalie Thornburg, Reina Chau, Nehalraza Momin, Clinton Paden, Duncan MacCannell	2025-01-22
EPI_ISL_19683019	2025-01-06	North America	USA	XDQ	Quest Diagnostics Incorporated	Laboratory Branch, Coronaviruses and Other Respiratory Viruses Division, National Center for Immunization and Respiratory Diseases, Centers for Disease Control and Prevention (CDC)	Dakota Howard, Dhwani Batra, Peter Cook, Jason Caravas, Benjamin Rambo-Martin, Yvette Unoarumhi, Kristine Lacek, Shatavia Morrison, Christopher Gulvik, Erisa Sula, S. Rosenthal, A. Gerasimova, R. Kagan, B. Anderson, M. Hua, Y. Liu, L. Bernstein, K. Livingston, A. Perez, I. Shlyakhter, R. Rolando, R. Owen, P. Tanpaiboon, F. Lacbawan, Paritra Mandal, Moneeb Bajwa, Natalie Thornburg, Reina Chau, Nehalraza Momin, Clinton Paden, Duncan MacCannell	2025-01-22
EPI_ISL_19683020	2025-01-06	North America	USA	XEC	Quest Diagnostics Incorporated	Laboratory Branch, Coronaviruses and Other Respiratory Viruses Division, National Center for Immunization and Respiratory Diseases, Centers for Disease Control and Prevention (CDC)	Dakota Howard, Dhwani Batra, Peter Cook, Jason Caravas, Benjamin Rambo-Martin, Yvette Unoarumhi, Kristine Lacek, Shatavia Morrison, Christopher Gulvik, Erisa Sula, S. Rosenthal, A. Gerasimova, R. Kagan, B. Anderson, M. Hua, Y. Liu, L. Bernstein, K. Livingston, A. Perez, I. Shlyakhter, R. Rolando, R. Owen, P. Tanpaiboon, F. Lacbawan, Paritra Mandal, Moneeb Bajwa, Natalie Thornburg, Reina Chau, Nehalraza Momin, Clinton Paden, Duncan MacCannell	2025-01-22
EPI_ISL_19683021	2025-01-06	North America	USA	XEC	Quest Diagnostics Incorporated	Laboratory Branch, Coronaviruses and Other Respiratory Viruses Division, National Center for Immunization and Respiratory Diseases, Centers for Disease Control and Prevention (CDC)	Dakota Howard, Dhwani Batra, Peter Cook, Jason Caravas, Benjamin Rambo-Martin, Yvette Unoarumhi, Kristine Lacek, Shatavia Morrison, Christopher Gulvik, Erisa Sula, S. Rosenthal, A. Gerasimova, R. Kagan, B. Anderson, M. Hua, Y. Liu, L. Bernstein, K. Livingston, A. Perez, I. Shlyakhter, R. Rolando, R. Owen, P. Tanpaiboon, F. Lacbawan, Paritra Mandal, Moneeb Bajwa, Natalie Thornburg, Reina Chau, Nehalraza Momin, Clinton Paden, Duncan MacCannell	2025-01-22
EPI_ISL_19683022	2025-01-06	North America	USA	XEC	Quest Diagnostics Incorporated	Laboratory Branch, Coronaviruses and Other Respiratory Viruses Division, National Center for Immunization and Respiratory Diseases, Centers for Disease Control and Prevention (CDC)	Dakota Howard, Dhwani Batra, Peter Cook, Jason Caravas, Benjamin Rambo-Martin, Yvette Unoarumhi, Kristine Lacek, Shatavia Morrison, Christopher Gulvik, Erisa Sula, S. Rosenthal, A. Gerasimova, R. Kagan, B. Anderson, M. Hua, Y. Liu, L. Bernstein, K. Livingston, A. Perez, I. Shlyakhter, R. Rolando, R. Owen, P. Tanpaiboon, F. Lacbawan, Paritra Mandal, Moneeb Bajwa, Natalie Thornburg, Reina Chau, Nehalraza Momin, Clinton Paden, Duncan MacCannell	2025-01-22
EPI_ISL_19683023	2025-01-06	North America	USA	KP.3.1.1	Quest Diagnostics Incorporated	Laboratory Branch, Coronaviruses and Other Respiratory Viruses Division, National Center for Immunization and Respiratory Diseases, Centers for Disease Control and Prevention (CDC)	Dakota Howard, Dhwani Batra, Peter Cook, Jason Caravas, Benjamin Rambo-Martin, Yvette Unoarumhi, Kristine Lacek, Shatavia Morrison, Christopher Gulvik, Erisa Sula, S. Rosenthal, A. Gerasimova, R. Kagan, B. Anderson, M. Hua, Y. Liu, L. Bernstein, K. Livingston, A. Perez, I. Shlyakhter, R. Rolando, R. Owen, P. Tanpaiboon, F. Lacbawan, Paritra Mandal, Moneeb Bajwa, Natalie Thornburg, Reina Chau, Nehalraza Momin, Clinton Paden, Duncan MacCannell	2025-01-22
EPI_ISL_19683024	2025-01-06	North America	USA	NT.1	Quest Diagnostics Incorporated	Laboratory Branch, Coronaviruses and Other Respiratory Viruses Division, National Center for Immunization and Respiratory Diseases, Centers for Disease Control and Prevention (CDC)	Dakota Howard, Dhwani Batra, Peter Cook, Jason Caravas, Benjamin Rambo-Martin, Yvette Unoarumhi, Kristine Lacek, Shatavia Morrison, Christopher Gulvik, Erisa Sula, S. Rosenthal, A. Gerasimova, R. Kagan, B. Anderson, M. Hua, Y. Liu, L. Bernstein, K. Livingston, A. Perez, I. Shlyakhter, R. Rolando, R. Owen, P. Tanpaiboon, F. Lacbawan, Paritra Mandal, Moneeb Bajwa, Natalie Thornburg, Reina Chau, Nehalraza Momin, Clinton Paden, Duncan MacCannell	2025-01-22
EPI_ISL_19683025	2025-01-06	North America	USA	XDQ	Quest Diagnostics Incorporated	Laboratory Branch, Coronaviruses and Other Respiratory Viruses Division, National Center for Immunization and Respiratory Diseases, Centers for Disease Control and Prevention (CDC)	Dakota Howard, Dhwani Batra, Peter Cook, Jason Caravas, Benjamin Rambo-Martin, Yvette Unoarumhi, Kristine Lacek, Shatavia Morrison, Christopher Gulvik, Erisa Sula, S. Rosenthal, A. Gerasimova, R. Kagan, B. Anderson, M. Hua, Y. Liu, L. Bernstein, K. Livingston, A. Perez, I. Shlyakhter, R. Rolando, R. Owen, P. Tanpaiboon, F. Lacbawan, Paritra Mandal, Moneeb Bajwa, Natalie Thornburg, Reina Chau, Nehalraza Momin, Clinton Paden, Duncan MacCannell	2025-01-22
EPI_ISL_19683026	2025-01-06	North America	USA	XEC	Quest Diagnostics Incorporated	Laboratory Branch, Coronaviruses and Other Respiratory Viruses Division, National Center for Immunization and Respiratory Diseases, Centers for Disease Control and Prevention (CDC)	Dakota Howard, Dhwani Batra, Peter Cook, Jason Caravas, Benjamin Rambo-Martin, Yvette Unoarumhi, Kristine Lacek, Shatavia Morrison, Christopher Gulvik, Erisa Sula, S. Rosenthal, A. Gerasimova, R. Kagan, B. Anderson, M. Hua, Y. Liu, L. Bernstein, K. Livingston, A. Perez, I. Shlyakhter, R. Rolando, R. Owen, P. Tanpaiboon, F. Lacbawan, Paritra Mandal, Moneeb Bajwa, Natalie Thornburg, Reina Chau, Nehalraza Momin, Clinton Paden, Duncan MacCannell	2025-01-22
EPI_ISL_19683027	2025-01-06	North America	USA	LF.7.1	Quest Diagnostics Incorporated	Laboratory Branch, Coronaviruses and Other Respiratory Viruses Division, National Center for Immunization and Respiratory Diseases, Centers for Disease Control and Prevention (CDC)	Dakota Howard, Dhwani Batra, Peter Cook, Jason Caravas, Benjamin Rambo-Martin, Yvette Unoarumhi, Kristine Lacek, Shatavia Morrison, Christopher Gulvik, Erisa Sula, S. Rosenthal, A. Gerasimova, R. Kagan, B. Anderson, M. Hua, Y. Liu, L. Bernstein, K. Livingston, A. Perez, I. Shlyakhter, R. Rolando, R. Owen, P. Tanpaiboon, F. Lacbawan, Paritra Mandal, Moneeb Bajwa, Natalie Thornburg, Reina Chau, Nehalraza Momin, Clinton Paden, Duncan MacCannell	2025-01-22
EPI_ISL_19683028	2025-01-06	North America	USA	LF.7.3	Quest Diagnostics Incorporated	Laboratory Branch, Coronaviruses and Other Respiratory Viruses Division, National Center for Immunization and Respiratory Diseases, Centers for Disease Control and Prevention (CDC)	Dakota Howard, Dhwani Batra, Peter Cook, Jason Caravas, Benjamin Rambo-Martin, Yvette Unoarumhi, Kristine Lacek, Shatavia Morrison, Christopher Gulvik, Erisa Sula, S. Rosenthal, A. Gerasimova, R. Kagan, B. Anderson, M. Hua, Y. Liu, L. Bernstein, K. Livingston, A. Perez, I. Shlyakhter, R. Rolando, R. Owen, P. Tanpaiboon, F. Lacbawan, Paritra Mandal, Moneeb Bajwa, Natalie Thornburg, Reina Chau, Nehalraza Momin, Clinton Paden, Duncan MacCannell	2025-01-22
EPI_ISL_19683029	2025-01-06	North America	USA	KP.3.1.1	Quest Diagnostics Incorporated	Laboratory Branch, Coronaviruses and Other Respiratory Viruses Division, National Center for Immunization and Respiratory Diseases, Centers for Disease Control and Prevention (CDC)	Dakota Howard, Dhwani Batra, Peter Cook, Jason Caravas, Benjamin Rambo-Martin, Yvette Unoarumhi, Kristine Lacek, Shatavia Morrison, Christopher Gulvik, Erisa Sula, S. Rosenthal, A. Gerasimova, R. Kagan, B. Anderson, M. Hua, Y. Liu, L. Bernstein, K. Livingston, A. Perez, I. Shlyakhter, R. Rolando, R. Owen, P. Tanpaiboon, F. Lacbawan, Paritra Mandal, Moneeb Bajwa, Natalie Thornburg, Reina Chau, Nehalraza Momin, Clinton Paden, Duncan MacCannell	2025-01-22
EPI_ISL_19683030	2025-01-06	North America	USA	XEC	Quest Diagnostics Incorporated	Laboratory Branch, Coronaviruses and Other Respiratory Viruses Division, National Center for Immunization and Respiratory Diseases, Centers for Disease Control and Prevention (CDC)	Dakota Howard, Dhwani Batra, Peter Cook, Jason Caravas, Benjamin Rambo-Martin, Yvette Unoarumhi, Kristine Lacek, Shatavia Morrison, Christopher Gulvik, Erisa Sula, S. Rosenthal, A. Gerasimova, R. Kagan, B. Anderson, M. Hua, Y. Liu, L. Bernstein, K. Livingston, A. Perez, I. Shlyakhter, R. Rolando, R. Owen, P. Tanpaiboon, F. Lacbawan, Paritra Mandal, Moneeb Bajwa, Natalie Thornburg, Reina Chau, Nehalraza Momin, Clinton Paden, Duncan MacCannell	2025-01-22
EPI_ISL_19683031	2025-01-06	North America	USA	XEC	Quest Diagnostics Incorporated	Laboratory Branch, Coronaviruses and Other Respiratory Viruses Division, National Center for Immunization and Respiratory Diseases, Centers for Disease Control and Prevention (CDC)	Dakota Howard, Dhwani Batra, Peter Cook, Jason Caravas, Benjamin Rambo-Martin, Yvette Unoarumhi, Kristine Lacek, Shatavia Morrison, Christopher Gulvik, Erisa Sula, S. Rosenthal, A. Gerasimova, R. Kagan, B. Anderson, M. Hua, Y. Liu, L. Bernstein, K. Livingston, A. Perez, I. Shlyakhter, R. Rolando, R. Owen, P. Tanpaiboon, F. Lacbawan, Paritra Mandal, Moneeb Bajwa, Natalie Thornburg, Reina Chau, Nehalraza Momin, Clinton Paden, Duncan MacCannell	2025-01-22
EPI_ISL_19683032	2025-01-06	North America	USA	XEC	Quest Diagnostics Incorporated	Laboratory Branch, Coronaviruses and Other Respiratory Viruses Division, National Center for Immunization and Respiratory Diseases, Centers for Disease Control and Prevention (CDC)	Dakota Howard, Dhwani Batra, Peter Cook, Jason Caravas, Benjamin Rambo-Martin, Yvette Unoarumhi, Kristine Lacek, Shatavia Morrison, Christopher Gulvik, Erisa Sula, S. Rosenthal, A. Gerasimova, R. Kagan, B. Anderson, M. Hua, Y. Liu, L. Bernstein, K. Livingston, A. Perez, I. Shlyakhter, R. Rolando, R. Owen, P. Tanpaiboon, F. Lacbawan, Paritra Mandal, Moneeb Bajwa, Natalie Thornburg, Reina Chau, Nehalraza Momin, Clinton Paden, Duncan MacCannell	2025-01-22
EPI_ISL_19683033	2025-01-06	North America	USA	MC.1	Quest Diagnostics Incorporated	Laboratory Branch, Coronaviruses and Other Respiratory Viruses Division, National Center for Immunization and Respiratory Diseases, Centers for Disease Control and Prevention (CDC)	Dakota Howard, Dhwani Batra, Peter Cook, Jason Caravas, Benjamin Rambo-Martin, Yvette Unoarumhi, Kristine Lacek, Shatavia Morrison, Christopher Gulvik, Erisa Sula, S. Rosenthal, A. Gerasimova, R. Kagan, B. Anderson, M. Hua, Y. Liu, L. Bernstein, K. Livingston, A. Perez, I. Shlyakhter, R. Rolando, R. Owen, P. Tanpaiboon, F. Lacbawan, Paritra Mandal, Moneeb Bajwa, Natalie Thornburg, Reina Chau, Nehalraza Momin, Clinton Paden, Duncan MacCannell	2025-01-22
EPI_ISL_19683034	2025-01-06	North America	USA	LP.8.1	Quest Diagnostics Incorporated	Laboratory Branch, Coronaviruses and Other Respiratory Viruses Division, National Center for Immunization and Respiratory Diseases, Centers for Disease Control and Prevention (CDC)	Dakota Howard, Dhwani Batra, Peter Cook, Jason Caravas, Benjamin Rambo-Martin, Yvette Unoarumhi, Kristine Lacek, Shatavia Morrison, Christopher Gulvik, Erisa Sula, S. Rosenthal, A. Gerasimova, R. Kagan, B. Anderson, M. Hua, Y. Liu, L. Bernstein, K. Livingston, A. Perez, I. Shlyakhter, R. Rolando, R. Owen, P. Tanpaiboon, F. Lacbawan, Paritra Mandal, Moneeb Bajwa, Natalie Thornburg, Reina Chau, Nehalraza Momin, Clinton Paden, Duncan MacCannell	2025-01-22
EPI_ISL_19683035	2025-01-06	North America	USA	MC.1	Quest Diagnostics Incorporated	Laboratory Branch, Coronaviruses and Other Respiratory Viruses Division, National Center for Immunization and Respiratory Diseases, Centers for Disease Control and Prevention (CDC)	Dakota Howard, Dhwani Batra, Peter Cook, Jason Caravas, Benjamin Rambo-Martin, Yvette Unoarumhi, Kristine Lacek, Shatavia Morrison, Christopher Gulvik, Erisa Sula, S. Rosenthal, A. Gerasimova, R. Kagan, B. Anderson, M. Hua, Y. Liu, L. Bernstein, K. Livingston, A. Perez, I. Shlyakhter, R. Rolando, R. Owen, P. Tanpaiboon, F. Lacbawan, Paritra Mandal, Moneeb Bajwa, Natalie Thornburg, Reina Chau, Nehalraza Momin, Clinton Paden, Duncan MacCannell	2025-01-22
EPI_ISL_19683036	2025-01-06	North America	USA	XEC	Quest Diagnostics Incorporated	Laboratory Branch, Coronaviruses and Other Respiratory Viruses Division, National Center for Immunization and Respiratory Diseases, Centers for Disease Control and Prevention (CDC)	Dakota Howard, Dhwani Batra, Peter Cook, Jason Caravas, Benjamin Rambo-Martin, Yvette Unoarumhi, Kristine Lacek, Shatavia Morrison, Christopher Gulvik, Erisa Sula, S. Rosenthal, A. Gerasimova, R. Kagan, B. Anderson, M. Hua, Y. Liu, L. Bernstein, K. Livingston, A. Perez, I. Shlyakhter, R. Rolando, R. Owen, P. Tanpaiboon, F. Lacbawan, Paritra Mandal, Moneeb Bajwa, Natalie Thornburg, Reina Chau, Nehalraza Momin, Clinton Paden, Duncan MacCannell	2025-01-22
EPI_ISL_19683037	2025-01-06	North America	USA	XEC	Quest Diagnostics Incorporated	Laboratory Branch, Coronaviruses and Other Respiratory Viruses Division, National Center for Immunization and Respiratory Diseases, Centers for Disease Control and Prevention (CDC)	Dakota Howard, Dhwani Batra, Peter Cook, Jason Caravas, Benjamin Rambo-Martin, Yvette Unoarumhi, Kristine Lacek, Shatavia Morrison, Christopher Gulvik, Erisa Sula, S. Rosenthal, A. Gerasimova, R. Kagan, B. Anderson, M. Hua, Y. Liu, L. Bernstein, K. Livingston, A. Perez, I. Shlyakhter, R. Rolando, R. Owen, P. Tanpaiboon, F. Lacbawan, Paritra Mandal, Moneeb Bajwa, Natalie Thornburg, Reina Chau, Nehalraza Momin, Clinton Paden, Duncan MacCannell	2025-01-22
EPI_ISL_19683038	2025-01-06	North America	USA	XEC	Quest Diagnostics Incorporated	Laboratory Branch, Coronaviruses and Other Respiratory Viruses Division, National Center for Immunization and Respiratory Diseases, Centers for Disease Control and Prevention (CDC)	Dakota Howard, Dhwani Batra, Peter Cook, Jason Caravas, Benjamin Rambo-Martin, Yvette Unoarumhi, Kristine Lacek, Shatavia Morrison, Christopher Gulvik, Erisa Sula, S. Rosenthal, A. Gerasimova, R. Kagan, B. Anderson, M. Hua, Y. Liu, L. Bernstein, K. Livingston, A. Perez, I. Shlyakhter, R. Rolando, R. Owen, P. Tanpaiboon, F. Lacbawan, Paritra Mandal, Moneeb Bajwa, Natalie Thornburg, Reina Chau, Nehalraza Momin, Clinton Paden, Duncan MacCannell	2025-01-22
EPI_ISL_19683039	2025-01-06	North America	USA	XEC	Quest Diagnostics Incorporated	Laboratory Branch, Coronaviruses and Other Respiratory Viruses Division, National Center for Immunization and Respiratory Diseases, Centers for Disease Control and Prevention (CDC)	Dakota Howard, Dhwani Batra, Peter Cook, Jason Caravas, Benjamin Rambo-Martin, Yvette Unoarumhi, Kristine Lacek, Shatavia Morrison, Christopher Gulvik, Erisa Sula, S. Rosenthal, A. Gerasimova, R. Kagan, B. Anderson, M. Hua, Y. Liu, L. Bernstein, K. Livingston, A. Perez, I. Shlyakhter, R. Rolando, R. Owen, P. Tanpaiboon, F. Lacbawan, Paritra Mandal, Moneeb Bajwa, Natalie Thornburg, Reina Chau, Nehalraza Momin, Clinton Paden, Duncan MacCannell	2025-01-22
EPI_ISL_19683040	2025-01-06	North America	USA	XEC	Quest Diagnostics Incorporated	Laboratory Branch, Coronaviruses and Other Respiratory Viruses Division, National Center for Immunization and Respiratory Diseases, Centers for Disease Control and Prevention (CDC)	Dakota Howard, Dhwani Batra, Peter Cook, Jason Caravas, Benjamin Rambo-Martin, Yvette Unoarumhi, Kristine Lacek, Shatavia Morrison, Christopher Gulvik, Erisa Sula, S. Rosenthal, A. Gerasimova, R. Kagan, B. Anderson, M. Hua, Y. Liu, L. Bernstein, K. Livingston, A. Perez, I. Shlyakhter, R. Rolando, R. Owen, P. Tanpaiboon, F. Lacbawan, Paritra Mandal, Moneeb Bajwa, Natalie Thornburg, Reina Chau, Nehalraza Momin, Clinton Paden, Duncan MacCannell	2025-01-22
EPI_ISL_19683041	2025-01-07	North America	USA	XEC	Quest Diagnostics Incorporated	Laboratory Branch, Coronaviruses and Other Respiratory Viruses Division, National Center for Immunization and Respiratory Diseases, Centers for Disease Control and Prevention (CDC)	Dakota Howard, Dhwani Batra, Peter Cook, Jason Caravas, Benjamin Rambo-Martin, Yvette Unoarumhi, Kristine Lacek, Shatavia Morrison, Christopher Gulvik, Erisa Sula, S. Rosenthal, A. Gerasimova, R. Kagan, B. Anderson, M. Hua, Y. Liu, L. Bernstein, K. Livingston, A. Perez, I. Shlyakhter, R. Rolando, R. Owen, P. Tanpaiboon, F. Lacbawan, Paritra Mandal, Moneeb Bajwa, Natalie Thornburg, Reina Chau, Nehalraza Momin, Clinton Paden, Duncan MacCannell	2025-01-22
EPI_ISL_19683042	2025-01-07	North America	USA	JN.1.16	Quest Diagnostics Incorporated	Laboratory Branch, Coronaviruses and Other Respiratory Viruses Division, National Center for Immunization and Respiratory Diseases, Centers for Disease Control and Prevention (CDC)	Dakota Howard, Dhwani Batra, Peter Cook, Jason Caravas, Benjamin Rambo-Martin, Yvette Unoarumhi, Kristine Lacek, Shatavia Morrison, Christopher Gulvik, Erisa Sula, S. Rosenthal, A. Gerasimova, R. Kagan, B. Anderson, M. Hua, Y. Liu, L. Bernstein, K. Livingston, A. Perez, I. Shlyakhter, R. Rolando, R. Owen, P. Tanpaiboon, F. Lacbawan, Paritra Mandal, Moneeb Bajwa, Natalie Thornburg, Reina Chau, Nehalraza Momin, Clinton Paden, Duncan MacCannell	2025-01-22
EPI_ISL_19683043	2025-01-07	North America	USA	JN.1.8	Quest Diagnostics Incorporated	Laboratory Branch, Coronaviruses and Other Respiratory Viruses Division, National Center for Immunization and Respiratory Diseases, Centers for Disease Control and Prevention (CDC)	Dakota Howard, Dhwani Batra, Peter Cook, Jason Caravas, Benjamin Rambo-Martin, Yvette Unoarumhi, Kristine Lacek, Shatavia Morrison, Christopher Gulvik, Erisa Sula, S. Rosenthal, A. Gerasimova, R. Kagan, B. Anderson, M. Hua, Y. Liu, L. Bernstein, K. Livingston, A. Perez, I. Shlyakhter, R. Rolando, R. Owen, P. Tanpaiboon, F. Lacbawan, Paritra Mandal, Moneeb Bajwa, Natalie Thornburg, Reina Chau, Nehalraza Momin, Clinton Paden, Duncan MacCannell	2025-01-22
EPI_ISL_19683044	2025-01-07	North America	USA	XEC	Quest Diagnostics Incorporated	Laboratory Branch, Coronaviruses and Other Respiratory Viruses Division, National Center for Immunization and Respiratory Diseases, Centers for Disease Control and Prevention (CDC)	Dakota Howard, Dhwani Batra, Peter Cook, Jason Caravas, Benjamin Rambo-Martin, Yvette Unoarumhi, Kristine Lacek, Shatavia Morrison, Christopher Gulvik, Erisa Sula, S. Rosenthal, A. Gerasimova, R. Kagan, B. Anderson, M. Hua, Y. Liu, L. Bernstein, K. Livingston, A. Perez, I. Shlyakhter, R. Rolando, R. Owen, P. Tanpaiboon, F. Lacbawan, Paritra Mandal, Moneeb Bajwa, Natalie Thornburg, Reina Chau, Nehalraza Momin, Clinton Paden, Duncan MacCannell	2025-01-22
EPI_ISL_19683045	2025-01-07	North America	USA	XEC	Quest Diagnostics Incorporated	Laboratory Branch, Coronaviruses and Other Respiratory Viruses Division, National Center for Immunization and Respiratory Diseases, Centers for Disease Control and Prevention (CDC)	Dakota Howard, Dhwani Batra, Peter Cook, Jason Caravas, Benjamin Rambo-Martin, Yvette Unoarumhi, Kristine Lacek, Shatavia Morrison, Christopher Gulvik, Erisa Sula, S. Rosenthal, A. Gerasimova, R. Kagan, B. Anderson, M. Hua, Y. Liu, L. Bernstein, K. Livingston, A. Perez, I. Shlyakhter, R. Rolando, R. Owen, P. Tanpaiboon, F. Lacbawan, Paritra Mandal, Moneeb Bajwa, Natalie Thornburg, Reina Chau, Nehalraza Momin, Clinton Paden, Duncan MacCannell	2025-01-22
EPI_ISL_19683046	2025-01-07	North America	USA	XDQ	Quest Diagnostics Incorporated	Laboratory Branch, Coronaviruses and Other Respiratory Viruses Division, National Center for Immunization and Respiratory Diseases, Centers for Disease Control and Prevention (CDC)	Dakota Howard, Dhwani Batra, Peter Cook, Jason Caravas, Benjamin Rambo-Martin, Yvette Unoarumhi, Kristine Lacek, Shatavia Morrison, Christopher Gulvik, Erisa Sula, S. Rosenthal, A. Gerasimova, R. Kagan, B. Anderson, M. Hua, Y. Liu, L. Bernstein, K. Livingston, A. Perez, I. Shlyakhter, R. Rolando, R. Owen, P. Tanpaiboon, F. Lacbawan, Paritra Mandal, Moneeb Bajwa, Natalie Thornburg, Reina Chau, Nehalraza Momin, Clinton Paden, Duncan MacCannell	2025-01-22
EPI_ISL_19683047	2025-01-07	North America	USA	XEC	Quest Diagnostics Incorporated	Laboratory Branch, Coronaviruses and Other Respiratory Viruses Division, National Center for Immunization and Respiratory Diseases, Centers for Disease Control and Prevention (CDC)	Dakota Howard, Dhwani Batra, Peter Cook, Jason Caravas, Benjamin Rambo-Martin, Yvette Unoarumhi, Kristine Lacek, Shatavia Morrison, Christopher Gulvik, Erisa Sula, S. Rosenthal, A. Gerasimova, R. Kagan, B. Anderson, M. Hua, Y. Liu, L. Bernstein, K. Livingston, A. Perez, I. Shlyakhter, R. Rolando, R. Owen, P. Tanpaiboon, F. Lacbawan, Paritra Mandal, Moneeb Bajwa, Natalie Thornburg, Reina Chau, Nehalraza Momin, Clinton Paden, Duncan MacCannell	2025-01-22
EPI_ISL_19683048	2025-01-07	North America	USA	XEC	Quest Diagnostics Incorporated	Laboratory Branch, Coronaviruses and Other Respiratory Viruses Division, National Center for Immunization and Respiratory Diseases, Centers for Disease Control and Prevention (CDC)	Dakota Howard, Dhwani Batra, Peter Cook, Jason Caravas, Benjamin Rambo-Martin, Yvette Unoarumhi, Kristine Lacek, Shatavia Morrison, Christopher Gulvik, Erisa Sula, S. Rosenthal, A. Gerasimova, R. Kagan, B. Anderson, M. Hua, Y. Liu, L. Bernstein, K. Livingston, A. Perez, I. Shlyakhter, R. Rolando, R. Owen, P. Tanpaiboon, F. Lacbawan, Paritra Mandal, Moneeb Bajwa, Natalie Thornburg, Reina Chau, Nehalraza Momin, Clinton Paden, Duncan MacCannell	2025-01-22
EPI_ISL_19683049	2025-01-07	North America	USA	JN.1.16.3	Quest Diagnostics Incorporated	Laboratory Branch, Coronaviruses and Other Respiratory Viruses Division, National Center for Immunization and Respiratory Diseases, Centers for Disease Control and Prevention (CDC)	Dakota Howard, Dhwani Batra, Peter Cook, Jason Caravas, Benjamin Rambo-Martin, Yvette Unoarumhi, Kristine Lacek, Shatavia Morrison, Christopher Gulvik, Erisa Sula, S. Rosenthal, A. Gerasimova, R. Kagan, B. Anderson, M. Hua, Y. Liu, L. Bernstein, K. Livingston, A. Perez, I. Shlyakhter, R. Rolando, R. Owen, P. Tanpaiboon, F. Lacbawan, Paritra Mandal, Moneeb Bajwa, Natalie Thornburg, Reina Chau, Nehalraza Momin, Clinton Paden, Duncan MacCannell	2025-01-22
EPI_ISL_19683050	2025-01-07	North America	USA	XEC	Quest Diagnostics Incorporated	Laboratory Branch, Coronaviruses and Other Respiratory Viruses Division, National Center for Immunization and Respiratory Diseases, Centers for Disease Control and Prevention (CDC)	Dakota Howard, Dhwani Batra, Peter Cook, Jason Caravas, Benjamin Rambo-Martin, Yvette Unoarumhi, Kristine Lacek, Shatavia Morrison, Christopher Gulvik, Erisa Sula, S. Rosenthal, A. Gerasimova, R. Kagan, B. Anderson, M. Hua, Y. Liu, L. Bernstein, K. Livingston, A. Perez, I. Shlyakhter, R. Rolando, R. Owen, P. Tanpaiboon, F. Lacbawan, Paritra Mandal, Moneeb Bajwa, Natalie Thornburg, Reina Chau, Nehalraza Momin, Clinton Paden, Duncan MacCannell	2025-01-22
EPI_ISL_19683051	2025-01-07	North America	USA	XEC	Quest Diagnostics Incorporated	Laboratory Branch, Coronaviruses and Other Respiratory Viruses Division, National Center for Immunization and Respiratory Diseases, Centers for Disease Control and Prevention (CDC)	Dakota Howard, Dhwani Batra, Peter Cook, Jason Caravas, Benjamin Rambo-Martin, Yvette Unoarumhi, Kristine Lacek, Shatavia Morrison, Christopher Gulvik, Erisa Sula, S. Rosenthal, A. Gerasimova, R. Kagan, B. Anderson, M. Hua, Y. Liu, L. Bernstein, K. Livingston, A. Perez, I. Shlyakhter, R. Rolando, R. Owen, P. Tanpaiboon, F. Lacbawan, Paritra Mandal, Moneeb Bajwa, Natalie Thornburg, Reina Chau, Nehalraza Momin, Clinton Paden, Duncan MacCannell	2025-01-22
EPI_ISL_19683052	2025-01-07	North America	USA	LF.7.3	Quest Diagnostics Incorporated	Laboratory Branch, Coronaviruses and Other Respiratory Viruses Division, National Center for Immunization and Respiratory Diseases, Centers for Disease Control and Prevention (CDC)	Dakota Howard, Dhwani Batra, Peter Cook, Jason Caravas, Benjamin Rambo-Martin, Yvette Unoarumhi, Kristine Lacek, Shatavia Morrison, Christopher Gulvik, Erisa Sula, S. Rosenthal, A. Gerasimova, R. Kagan, B. Anderson, M. Hua, Y. Liu, L. Bernstein, K. Livingston, A. Perez, I. Shlyakhter, R. Rolando, R. Owen, P. Tanpaiboon, F. Lacbawan, Paritra Mandal, Moneeb Bajwa, Natalie Thornburg, Reina Chau, Nehalraza Momin, Clinton Paden, Duncan MacCannell	2025-01-22
EPI_ISL_19683053	2025-01-07	North America	USA	KP.3.1.1	Quest Diagnostics Incorporated	Laboratory Branch, Coronaviruses and Other Respiratory Viruses Division, National Center for Immunization and Respiratory Diseases, Centers for Disease Control and Prevention (CDC)	Dakota Howard, Dhwani Batra, Peter Cook, Jason Caravas, Benjamin Rambo-Martin, Yvette Unoarumhi, Kristine Lacek, Shatavia Morrison, Christopher Gulvik, Erisa Sula, S. Rosenthal, A. Gerasimova, R. Kagan, B. Anderson, M. Hua, Y. Liu, L. Bernstein, K. Livingston, A. Perez, I. Shlyakhter, R. Rolando, R. Owen, P. Tanpaiboon, F. Lacbawan, Paritra Mandal, Moneeb Bajwa, Natalie Thornburg, Reina Chau, Nehalraza Momin, Clinton Paden, Duncan MacCannell	2025-01-22
EPI_ISL_19683054	2025-01-07	North America	USA	XEC	Quest Diagnostics Incorporated	Laboratory Branch, Coronaviruses and Other Respiratory Viruses Division, National Center for Immunization and Respiratory Diseases, Centers for Disease Control and Prevention (CDC)	Dakota Howard, Dhwani Batra, Peter Cook, Jason Caravas, Benjamin Rambo-Martin, Yvette Unoarumhi, Kristine Lacek, Shatavia Morrison, Christopher Gulvik, Erisa Sula, S. Rosenthal, A. Gerasimova, R. Kagan, B. Anderson, M. Hua, Y. Liu, L. Bernstein, K. Livingston, A. Perez, I. Shlyakhter, R. Rolando, R. Owen, P. Tanpaiboon, F. Lacbawan, Paritra Mandal, Moneeb Bajwa, Natalie Thornburg, Reina Chau, Nehalraza Momin, Clinton Paden, Duncan MacCannell	2025-01-22
EPI_ISL_19683055	2025-01-07	North America	USA	LP.8.1.1	Quest Diagnostics Incorporated	Laboratory Branch, Coronaviruses and Other Respiratory Viruses Division, National Center for Immunization and Respiratory Diseases, Centers for Disease Control and Prevention (CDC)	Dakota Howard, Dhwani Batra, Peter Cook, Jason Caravas, Benjamin Rambo-Martin, Yvette Unoarumhi, Kristine Lacek, Shatavia Morrison, Christopher Gulvik, Erisa Sula, S. Rosenthal, A. Gerasimova, R. Kagan, B. Anderson, M. Hua, Y. Liu, L. Bernstein, K. Livingston, A. Perez, I. Shlyakhter, R. Rolando, R. Owen, P. Tanpaiboon, F. Lacbawan, Paritra Mandal, Moneeb Bajwa, Natalie Thornburg, Reina Chau, Nehalraza Momin, Clinton Paden, Duncan MacCannell	2025-01-22
EPI_ISL_19683056	2025-01-07	North America	USA	XEC	Quest Diagnostics Incorporated	Laboratory Branch, Coronaviruses and Other Respiratory Viruses Division, National Center for Immunization and Respiratory Diseases, Centers for Disease Control and Prevention (CDC)	Dakota Howard, Dhwani Batra, Peter Cook, Jason Caravas, Benjamin Rambo-Martin, Yvette Unoarumhi, Kristine Lacek, Shatavia Morrison, Christopher Gulvik, Erisa Sula, S. Rosenthal, A. Gerasimova, R. Kagan, B. Anderson, M. Hua, Y. Liu, L. Bernstein, K. Livingston, A. Perez, I. Shlyakhter, R. Rolando, R. Owen, P. Tanpaiboon, F. Lacbawan, Paritra Mandal, Moneeb Bajwa, Natalie Thornburg, Reina Chau, Nehalraza Momin, Clinton Paden, Duncan MacCannell	2025-01-22
EPI_ISL_19683057	2025-01-07	North America	USA	XEC	Quest Diagnostics Incorporated	Laboratory Branch, Coronaviruses and Other Respiratory Viruses Division, National Center for Immunization and Respiratory Diseases, Centers for Disease Control and Prevention (CDC)	Dakota Howard, Dhwani Batra, Peter Cook, Jason Caravas, Benjamin Rambo-Martin, Yvette Unoarumhi, Kristine Lacek, Shatavia Morrison, Christopher Gulvik, Erisa Sula, S. Rosenthal, A. Gerasimova, R. Kagan, B. Anderson, M. Hua, Y. Liu, L. Bernstein, K. Livingston, A. Perez, I. Shlyakhter, R. Rolando, R. Owen, P. Tanpaiboon, F. Lacbawan, Paritra Mandal, Moneeb Bajwa, Natalie Thornburg, Reina Chau, Nehalraza Momin, Clinton Paden, Duncan MacCannell	2025-01-22
EPI_ISL_19683058	2025-01-07	North America	USA	KP.3.3	Quest Diagnostics Incorporated	Laboratory Branch, Coronaviruses and Other Respiratory Viruses Division, National Center for Immunization and Respiratory Diseases, Centers for Disease Control and Prevention (CDC)	Dakota Howard, Dhwani Batra, Peter Cook, Jason Caravas, Benjamin Rambo-Martin, Yvette Unoarumhi, Kristine Lacek, Shatavia Morrison, Christopher Gulvik, Erisa Sula, S. Rosenthal, A. Gerasimova, R. Kagan, B. Anderson, M. Hua, Y. Liu, L. Bernstein, K. Livingston, A. Perez, I. Shlyakhter, R. Rolando, R. Owen, P. Tanpaiboon, F. Lacbawan, Paritra Mandal, Moneeb Bajwa, Natalie Thornburg, Reina Chau, Nehalraza Momin, Clinton Paden, Duncan MacCannell	2025-01-22
EPI_ISL_19683059	2025-01-07	North America	USA	KP.3.1	Quest Diagnostics Incorporated	Laboratory Branch, Coronaviruses and Other Respiratory Viruses Division, National Center for Immunization and Respiratory Diseases, Centers for Disease Control and Prevention (CDC)	Dakota Howard, Dhwani Batra, Peter Cook, Jason Caravas, Benjamin Rambo-Martin, Yvette Unoarumhi, Kristine Lacek, Shatavia Morrison, Christopher Gulvik, Erisa Sula, S. Rosenthal, A. Gerasimova, R. Kagan, B. Anderson, M. Hua, Y. Liu, L. Bernstein, K. Livingston, A. Perez, I. Shlyakhter, R. Rolando, R. Owen, P. Tanpaiboon, F. Lacbawan, Paritra Mandal, Moneeb Bajwa, Natalie Thornburg, Reina Chau, Nehalraza Momin, Clinton Paden, Duncan MacCannell	2025-01-22
EPI_ISL_19683060	2025-01-07	North America	USA	XEC	Quest Diagnostics Incorporated	Laboratory Branch, Coronaviruses and Other Respiratory Viruses Division, National Center for Immunization and Respiratory Diseases, Centers for Disease Control and Prevention (CDC)	Dakota Howard, Dhwani Batra, Peter Cook, Jason Caravas, Benjamin Rambo-Martin, Yvette Unoarumhi, Kristine Lacek, Shatavia Morrison, Christopher Gulvik, Erisa Sula, S. Rosenthal, A. Gerasimova, R. Kagan, B. Anderson, M. Hua, Y. Liu, L. Bernstein, K. Livingston, A. Perez, I. Shlyakhter, R. Rolando, R. Owen, P. Tanpaiboon, F. Lacbawan, Paritra Mandal, Moneeb Bajwa, Natalie Thornburg, Reina Chau, Nehalraza Momin, Clinton Paden, Duncan MacCannell	2025-01-22
EPI_ISL_19683061	2025-01-07	North America	USA	LP.8.1.7	Quest Diagnostics Incorporated	Laboratory Branch, Coronaviruses and Other Respiratory Viruses Division, National Center for Immunization and Respiratory Diseases, Centers for Disease Control and Prevention (CDC)	Dakota Howard, Dhwani Batra, Peter Cook, Jason Caravas, Benjamin Rambo-Martin, Yvette Unoarumhi, Kristine Lacek, Shatavia Morrison, Christopher Gulvik, Erisa Sula, S. Rosenthal, A. Gerasimova, R. Kagan, B. Anderson, M. Hua, Y. Liu, L. Bernstein, K. Livingston, A. Perez, I. Shlyakhter, R. Rolando, R. Owen, P. Tanpaiboon, F. Lacbawan, Paritra Mandal, Moneeb Bajwa, Natalie Thornburg, Reina Chau, Nehalraza Momin, Clinton Paden, Duncan MacCannell	2025-01-22
EPI_ISL_19683062	2025-01-07	North America	USA	KP.3.1.1	Quest Diagnostics Incorporated	Laboratory Branch, Coronaviruses and Other Respiratory Viruses Division, National Center for Immunization and Respiratory Diseases, Centers for Disease Control and Prevention (CDC)	Dakota Howard, Dhwani Batra, Peter Cook, Jason Caravas, Benjamin Rambo-Martin, Yvette Unoarumhi, Kristine Lacek, Shatavia Morrison, Christopher Gulvik, Erisa Sula, S. Rosenthal, A. Gerasimova, R. Kagan, B. Anderson, M. Hua, Y. Liu, L. Bernstein, K. Livingston, A. Perez, I. Shlyakhter, R. Rolando, R. Owen, P. Tanpaiboon, F. Lacbawan, Paritra Mandal, Moneeb Bajwa, Natalie Thornburg, Reina Chau, Nehalraza Momin, Clinton Paden, Duncan MacCannell	2025-01-22
EPI_ISL_19683063	2025-01-07	North America	USA	LP.8.1.1	Quest Diagnostics Incorporated	Laboratory Branch, Coronaviruses and Other Respiratory Viruses Division, National Center for Immunization and Respiratory Diseases, Centers for Disease Control and Prevention (CDC)	Dakota Howard, Dhwani Batra, Peter Cook, Jason Caravas, Benjamin Rambo-Martin, Yvette Unoarumhi, Kristine Lacek, Shatavia Morrison, Christopher Gulvik, Erisa Sula, S. Rosenthal, A. Gerasimova, R. Kagan, B. Anderson, M. Hua, Y. Liu, L. Bernstein, K. Livingston, A. Perez, I. Shlyakhter, R. Rolando, R. Owen, P. Tanpaiboon, F. Lacbawan, Paritra Mandal, Moneeb Bajwa, Natalie Thornburg, Reina Chau, Nehalraza Momin, Clinton Paden, Duncan MacCannell	2025-01-22
EPI_ISL_19683064	2025-01-07	North America	USA	KP.3.1.1	Quest Diagnostics Incorporated	Laboratory Branch, Coronaviruses and Other Respiratory Viruses Division, National Center for Immunization and Respiratory Diseases, Centers for Disease Control and Prevention (CDC)	Dakota Howard, Dhwani Batra, Peter Cook, Jason Caravas, Benjamin Rambo-Martin, Yvette Unoarumhi, Kristine Lacek, Shatavia Morrison, Christopher Gulvik, Erisa Sula, S. Rosenthal, A. Gerasimova, R. Kagan, B. Anderson, M. Hua, Y. Liu, L. Bernstein, K. Livingston, A. Perez, I. Shlyakhter, R. Rolando, R. Owen, P. Tanpaiboon, F. Lacbawan, Paritra Mandal, Moneeb Bajwa, Natalie Thornburg, Reina Chau, Nehalraza Momin, Clinton Paden, Duncan MacCannell	2025-01-22
EPI_ISL_19683065	2025-01-07	North America	USA	KP.3.3.2	Quest Diagnostics Incorporated	Laboratory Branch, Coronaviruses and Other Respiratory Viruses Division, National Center for Immunization and Respiratory Diseases, Centers for Disease Control and Prevention (CDC)	Dakota Howard, Dhwani Batra, Peter Cook, Jason Caravas, Benjamin Rambo-Martin, Yvette Unoarumhi, Kristine Lacek, Shatavia Morrison, Christopher Gulvik, Erisa Sula, S. Rosenthal, A. Gerasimova, R. Kagan, B. Anderson, M. Hua, Y. Liu, L. Bernstein, K. Livingston, A. Perez, I. Shlyakhter, R. Rolando, R. Owen, P. Tanpaiboon, F. Lacbawan, Paritra Mandal, Moneeb Bajwa, Natalie Thornburg, Reina Chau, Nehalraza Momin, Clinton Paden, Duncan MacCannell	2025-01-22
EPI_ISL_19683066	2025-01-07	North America	USA	KP.3.1.1	Quest Diagnostics Incorporated	Laboratory Branch, Coronaviruses and Other Respiratory Viruses Division, National Center for Immunization and Respiratory Diseases, Centers for Disease Control and Prevention (CDC)	Dakota Howard, Dhwani Batra, Peter Cook, Jason Caravas, Benjamin Rambo-Martin, Yvette Unoarumhi, Kristine Lacek, Shatavia Morrison, Christopher Gulvik, Erisa Sula, S. Rosenthal, A. Gerasimova, R. Kagan, B. Anderson, M. Hua, Y. Liu, L. Bernstein, K. Livingston, A. Perez, I. Shlyakhter, R. Rolando, R. Owen, P. Tanpaiboon, F. Lacbawan, Paritra Mandal, Moneeb Bajwa, Natalie Thornburg, Reina Chau, Nehalraza Momin, Clinton Paden, Duncan MacCannell	2025-01-22
EPI_ISL_19683067	2025-01-07	North America	USA	XEC	Quest Diagnostics Incorporated	Laboratory Branch, Coronaviruses and Other Respiratory Viruses Division, National Center for Immunization and Respiratory Diseases, Centers for Disease Control and Prevention (CDC)	Dakota Howard, Dhwani Batra, Peter Cook, Jason Caravas, Benjamin Rambo-Martin, Yvette Unoarumhi, Kristine Lacek, Shatavia Morrison, Christopher Gulvik, Erisa Sula, S. Rosenthal, A. Gerasimova, R. Kagan, B. Anderson, M. Hua, Y. Liu, L. Bernstein, K. Livingston, A. Perez, I. Shlyakhter, R. Rolando, R. Owen, P. Tanpaiboon, F. Lacbawan, Paritra Mandal, Moneeb Bajwa, Natalie Thornburg, Reina Chau, Nehalraza Momin, Clinton Paden, Duncan MacCannell	2025-01-22
EPI_ISL_19683068	2025-01-07	North America	USA	XEC	Quest Diagnostics Incorporated	Laboratory Branch, Coronaviruses and Other Respiratory Viruses Division, National Center for Immunization and Respiratory Diseases, Centers for Disease Control and Prevention (CDC)	Dakota Howard, Dhwani Batra, Peter Cook, Jason Caravas, Benjamin Rambo-Martin, Yvette Unoarumhi, Kristine Lacek, Shatavia Morrison, Christopher Gulvik, Erisa Sula, S. Rosenthal, A. Gerasimova, R. Kagan, B. Anderson, M. Hua, Y. Liu, L. Bernstein, K. Livingston, A. Perez, I. Shlyakhter, R. Rolando, R. Owen, P. Tanpaiboon, F. Lacbawan, Paritra Mandal, Moneeb Bajwa, Natalie Thornburg, Reina Chau, Nehalraza Momin, Clinton Paden, Duncan MacCannell	2025-01-22
EPI_ISL_19683069	2025-01-07	North America	USA	MB.1.1	Quest Diagnostics Incorporated	Laboratory Branch, Coronaviruses and Other Respiratory Viruses Division, National Center for Immunization and Respiratory Diseases, Centers for Disease Control and Prevention (CDC)	Dakota Howard, Dhwani Batra, Peter Cook, Jason Caravas, Benjamin Rambo-Martin, Yvette Unoarumhi, Kristine Lacek, Shatavia Morrison, Christopher Gulvik, Erisa Sula, S. Rosenthal, A. Gerasimova, R. Kagan, B. Anderson, M. Hua, Y. Liu, L. Bernstein, K. Livingston, A. Perez, I. Shlyakhter, R. Rolando, R. Owen, P. Tanpaiboon, F. Lacbawan, Paritra Mandal, Moneeb Bajwa, Natalie Thornburg, Reina Chau, Nehalraza Momin, Clinton Paden, Duncan MacCannell	2025-01-22
EPI_ISL_19683070	2025-01-08	North America	USA	XEC	Quest Diagnostics Incorporated	Laboratory Branch, Coronaviruses and Other Respiratory Viruses Division, National Center for Immunization and Respiratory Diseases, Centers for Disease Control and Prevention (CDC)	Dakota Howard, Dhwani Batra, Peter Cook, Jason Caravas, Benjamin Rambo-Martin, Yvette Unoarumhi, Kristine Lacek, Shatavia Morrison, Christopher Gulvik, Erisa Sula, S. Rosenthal, A. Gerasimova, R. Kagan, B. Anderson, M. Hua, Y. Liu, L. Bernstein, K. Livingston, A. Perez, I. Shlyakhter, R. Rolando, R. Owen, P. Tanpaiboon, F. Lacbawan, Paritra Mandal, Moneeb Bajwa, Natalie Thornburg, Reina Chau, Nehalraza Momin, Clinton Paden, Duncan MacCannell	2025-01-22
EPI_ISL_19683071	2025-01-08	North America	USA	XEC	Quest Diagnostics Incorporated	Laboratory Branch, Coronaviruses and Other Respiratory Viruses Division, National Center for Immunization and Respiratory Diseases, Centers for Disease Control and Prevention (CDC)	Dakota Howard, Dhwani Batra, Peter Cook, Jason Caravas, Benjamin Rambo-Martin, Yvette Unoarumhi, Kristine Lacek, Shatavia Morrison, Christopher Gulvik, Erisa Sula, S. Rosenthal, A. Gerasimova, R. Kagan, B. Anderson, M. Hua, Y. Liu, L. Bernstein, K. Livingston, A. Perez, I. Shlyakhter, R. Rolando, R. Owen, P. Tanpaiboon, F. Lacbawan, Paritra Mandal, Moneeb Bajwa, Natalie Thornburg, Reina Chau, Nehalraza Momin, Clinton Paden, Duncan MacCannell	2025-01-22
EPI_ISL_19683072	2025-01-08	North America	USA	XEC	Quest Diagnostics Incorporated	Laboratory Branch, Coronaviruses and Other Respiratory Viruses Division, National Center for Immunization and Respiratory Diseases, Centers for Disease Control and Prevention (CDC)	Dakota Howard, Dhwani Batra, Peter Cook, Jason Caravas, Benjamin Rambo-Martin, Yvette Unoarumhi, Kristine Lacek, Shatavia Morrison, Christopher Gulvik, Erisa Sula, S. Rosenthal, A. Gerasimova, R. Kagan, B. Anderson, M. Hua, Y. Liu, L. Bernstein, K. Livingston, A. Perez, I. Shlyakhter, R. Rolando, R. Owen, P. Tanpaiboon, F. Lacbawan, Paritra Mandal, Moneeb Bajwa, Natalie Thornburg, Reina Chau, Nehalraza Momin, Clinton Paden, Duncan MacCannell	2025-01-22
EPI_ISL_19683073	2025-01-08	North America	USA	LP.8.1.1	Quest Diagnostics Incorporated	Laboratory Branch, Coronaviruses and Other Respiratory Viruses Division, National Center for Immunization and Respiratory Diseases, Centers for Disease Control and Prevention (CDC)	Dakota Howard, Dhwani Batra, Peter Cook, Jason Caravas, Benjamin Rambo-Martin, Yvette Unoarumhi, Kristine Lacek, Shatavia Morrison, Christopher Gulvik, Erisa Sula, S. Rosenthal, A. Gerasimova, R. Kagan, B. Anderson, M. Hua, Y. Liu, L. Bernstein, K. Livingston, A. Perez, I. Shlyakhter, R. Rolando, R. Owen, P. Tanpaiboon, F. Lacbawan, Paritra Mandal, Moneeb Bajwa, Natalie Thornburg, Reina Chau, Nehalraza Momin, Clinton Paden, Duncan MacCannell	2025-01-22
EPI_ISL_19683074	2025-01-08	North America	USA	KP.3.1.1	Quest Diagnostics Incorporated	Laboratory Branch, Coronaviruses and Other Respiratory Viruses Division, National Center for Immunization and Respiratory Diseases, Centers for Disease Control and Prevention (CDC)	Dakota Howard, Dhwani Batra, Peter Cook, Jason Caravas, Benjamin Rambo-Martin, Yvette Unoarumhi, Kristine Lacek, Shatavia Morrison, Christopher Gulvik, Erisa Sula, S. Rosenthal, A. Gerasimova, R. Kagan, B. Anderson, M. Hua, Y. Liu, L. Bernstein, K. Livingston, A. Perez, I. Shlyakhter, R. Rolando, R. Owen, P. Tanpaiboon, F. Lacbawan, Paritra Mandal, Moneeb Bajwa, Natalie Thornburg, Reina Chau, Nehalraza Momin, Clinton Paden, Duncan MacCannell	2025-01-22
EPI_ISL_19683075	2025-01-08	North America	USA	LP.8.1.1	Quest Diagnostics Incorporated	Laboratory Branch, Coronaviruses and Other Respiratory Viruses Division, National Center for Immunization and Respiratory Diseases, Centers for Disease Control and Prevention (CDC)	Dakota Howard, Dhwani Batra, Peter Cook, Jason Caravas, Benjamin Rambo-Martin, Yvette Unoarumhi, Kristine Lacek, Shatavia Morrison, Christopher Gulvik, Erisa Sula, S. Rosenthal, A. Gerasimova, R. Kagan, B. Anderson, M. Hua, Y. Liu, L. Bernstein, K. Livingston, A. Perez, I. Shlyakhter, R. Rolando, R. Owen, P. Tanpaiboon, F. Lacbawan, Paritra Mandal, Moneeb Bajwa, Natalie Thornburg, Reina Chau, Nehalraza Momin, Clinton Paden, Duncan MacCannell	2025-01-22
EPI_ISL_19683076	2025-01-08	North America	USA	LB.1.3.1	Quest Diagnostics Incorporated	Laboratory Branch, Coronaviruses and Other Respiratory Viruses Division, National Center for Immunization and Respiratory Diseases, Centers for Disease Control and Prevention (CDC)	Dakota Howard, Dhwani Batra, Peter Cook, Jason Caravas, Benjamin Rambo-Martin, Yvette Unoarumhi, Kristine Lacek, Shatavia Morrison, Christopher Gulvik, Erisa Sula, S. Rosenthal, A. Gerasimova, R. Kagan, B. Anderson, M. Hua, Y. Liu, L. Bernstein, K. Livingston, A. Perez, I. Shlyakhter, R. Rolando, R. Owen, P. Tanpaiboon, F. Lacbawan, Paritra Mandal, Moneeb Bajwa, Natalie Thornburg, Reina Chau, Nehalraza Momin, Clinton Paden, Duncan MacCannell	2025-01-22
EPI_ISL_19683077	2025-01-08	North America	USA	XEC	Quest Diagnostics Incorporated	Laboratory Branch, Coronaviruses and Other Respiratory Viruses Division, National Center for Immunization and Respiratory Diseases, Centers for Disease Control and Prevention (CDC)	Dakota Howard, Dhwani Batra, Peter Cook, Jason Caravas, Benjamin Rambo-Martin, Yvette Unoarumhi, Kristine Lacek, Shatavia Morrison, Christopher Gulvik, Erisa Sula, S. Rosenthal, A. Gerasimova, R. Kagan, B. Anderson, M. Hua, Y. Liu, L. Bernstein, K. Livingston, A. Perez, I. Shlyakhter, R. Rolando, R. Owen, P. Tanpaiboon, F. Lacbawan, Paritra Mandal, Moneeb Bajwa, Natalie Thornburg, Reina Chau, Nehalraza Momin, Clinton Paden, Duncan MacCannell	2025-01-22
EPI_ISL_19683078	2025-01-08	North America	USA	XEC	Quest Diagnostics Incorporated	Laboratory Branch, Coronaviruses and Other Respiratory Viruses Division, National Center for Immunization and Respiratory Diseases, Centers for Disease Control and Prevention (CDC)	Dakota Howard, Dhwani Batra, Peter Cook, Jason Caravas, Benjamin Rambo-Martin, Yvette Unoarumhi, Kristine Lacek, Shatavia Morrison, Christopher Gulvik, Erisa Sula, S. Rosenthal, A. Gerasimova, R. Kagan, B. Anderson, M. Hua, Y. Liu, L. Bernstein, K. Livingston, A. Perez, I. Shlyakhter, R. Rolando, R. Owen, P. Tanpaiboon, F. Lacbawan, Paritra Mandal, Moneeb Bajwa, Natalie Thornburg, Reina Chau, Nehalraza Momin, Clinton Paden, Duncan MacCannell	2025-01-22
EPI_ISL_19683079	2025-01-08	North America	USA	KP.3.1.1	Quest Diagnostics Incorporated	Laboratory Branch, Coronaviruses and Other Respiratory Viruses Division, National Center for Immunization and Respiratory Diseases, Centers for Disease Control and Prevention (CDC)	Dakota Howard, Dhwani Batra, Peter Cook, Jason Caravas, Benjamin Rambo-Martin, Yvette Unoarumhi, Kristine Lacek, Shatavia Morrison, Christopher Gulvik, Erisa Sula, S. Rosenthal, A. Gerasimova, R. Kagan, B. Anderson, M. Hua, Y. Liu, L. Bernstein, K. Livingston, A. Perez, I. Shlyakhter, R. Rolando, R. Owen, P. Tanpaiboon, F. Lacbawan, Paritra Mandal, Moneeb Bajwa, Natalie Thornburg, Reina Chau, Nehalraza Momin, Clinton Paden, Duncan MacCannell	2025-01-22
EPI_ISL_19683080	2025-01-08	North America	USA	LF.7	Quest Diagnostics Incorporated	Laboratory Branch, Coronaviruses and Other Respiratory Viruses Division, National Center for Immunization and Respiratory Diseases, Centers for Disease Control and Prevention (CDC)	Dakota Howard, Dhwani Batra, Peter Cook, Jason Caravas, Benjamin Rambo-Martin, Yvette Unoarumhi, Kristine Lacek, Shatavia Morrison, Christopher Gulvik, Erisa Sula, S. Rosenthal, A. Gerasimova, R. Kagan, B. Anderson, M. Hua, Y. Liu, L. Bernstein, K. Livingston, A. Perez, I. Shlyakhter, R. Rolando, R. Owen, P. Tanpaiboon, F. Lacbawan, Paritra Mandal, Moneeb Bajwa, Natalie Thornburg, Reina Chau, Nehalraza Momin, Clinton Paden, Duncan MacCannell	2025-01-22
EPI_ISL_19683081	2025-01-08	North America	USA	XEC	Quest Diagnostics Incorporated	Laboratory Branch, Coronaviruses and Other Respiratory Viruses Division, National Center for Immunization and Respiratory Diseases, Centers for Disease Control and Prevention (CDC)	Dakota Howard, Dhwani Batra, Peter Cook, Jason Caravas, Benjamin Rambo-Martin, Yvette Unoarumhi, Kristine Lacek, Shatavia Morrison, Christopher Gulvik, Erisa Sula, S. Rosenthal, A. Gerasimova, R. Kagan, B. Anderson, M. Hua, Y. Liu, L. Bernstein, K. Livingston, A. Perez, I. Shlyakhter, R. Rolando, R. Owen, P. Tanpaiboon, F. Lacbawan, Paritra Mandal, Moneeb Bajwa, Natalie Thornburg, Reina Chau, Nehalraza Momin, Clinton Paden, Duncan MacCannell	2025-01-22
EPI_ISL_19683082	2025-01-08	North America	USA	KP.3.1.1	Quest Diagnostics Incorporated	Laboratory Branch, Coronaviruses and Other Respiratory Viruses Division, National Center for Immunization and Respiratory Diseases, Centers for Disease Control and Prevention (CDC)	Dakota Howard, Dhwani Batra, Peter Cook, Jason Caravas, Benjamin Rambo-Martin, Yvette Unoarumhi, Kristine Lacek, Shatavia Morrison, Christopher Gulvik, Erisa Sula, S. Rosenthal, A. Gerasimova, R. Kagan, B. Anderson, M. Hua, Y. Liu, L. Bernstein, K. Livingston, A. Perez, I. Shlyakhter, R. Rolando, R. Owen, P. Tanpaiboon, F. Lacbawan, Paritra Mandal, Moneeb Bajwa, Natalie Thornburg, Reina Chau, Nehalraza Momin, Clinton Paden, Duncan MacCannell	2025-01-22
EPI_ISL_19683083	2025-01-08	North America	USA	XEC	Quest Diagnostics Incorporated	Laboratory Branch, Coronaviruses and Other Respiratory Viruses Division, National Center for Immunization and Respiratory Diseases, Centers for Disease Control and Prevention (CDC)	Dakota Howard, Dhwani Batra, Peter Cook, Jason Caravas, Benjamin Rambo-Martin, Yvette Unoarumhi, Kristine Lacek, Shatavia Morrison, Christopher Gulvik, Erisa Sula, S. Rosenthal, A. Gerasimova, R. Kagan, B. Anderson, M. Hua, Y. Liu, L. Bernstein, K. Livingston, A. Perez, I. Shlyakhter, R. Rolando, R. Owen, P. Tanpaiboon, F. Lacbawan, Paritra Mandal, Moneeb Bajwa, Natalie Thornburg, Reina Chau, Nehalraza Momin, Clinton Paden, Duncan MacCannell	2025-01-22
EPI_ISL_19683084	2025-01-08	North America	USA	XEC	Quest Diagnostics Incorporated	Laboratory Branch, Coronaviruses and Other Respiratory Viruses Division, National Center for Immunization and Respiratory Diseases, Centers for Disease Control and Prevention (CDC)	Dakota Howard, Dhwani Batra, Peter Cook, Jason Caravas, Benjamin Rambo-Martin, Yvette Unoarumhi, Kristine Lacek, Shatavia Morrison, Christopher Gulvik, Erisa Sula, S. Rosenthal, A. Gerasimova, R. Kagan, B. Anderson, M. Hua, Y. Liu, L. Bernstein, K. Livingston, A. Perez, I. Shlyakhter, R. Rolando, R. Owen, P. Tanpaiboon, F. Lacbawan, Paritra Mandal, Moneeb Bajwa, Natalie Thornburg, Reina Chau, Nehalraza Momin, Clinton Paden, Duncan MacCannell	2025-01-22
EPI_ISL_19683085	2025-01-08	North America	USA	LP.8.1.1	Quest Diagnostics Incorporated	Laboratory Branch, Coronaviruses and Other Respiratory Viruses Division, National Center for Immunization and Respiratory Diseases, Centers for Disease Control and Prevention (CDC)	Dakota Howard, Dhwani Batra, Peter Cook, Jason Caravas, Benjamin Rambo-Martin, Yvette Unoarumhi, Kristine Lacek, Shatavia Morrison, Christopher Gulvik, Erisa Sula, S. Rosenthal, A. Gerasimova, R. Kagan, B. Anderson, M. Hua, Y. Liu, L. Bernstein, K. Livingston, A. Perez, I. Shlyakhter, R. Rolando, R. Owen, P. Tanpaiboon, F. Lacbawan, Paritra Mandal, Moneeb Bajwa, Natalie Thornburg, Reina Chau, Nehalraza Momin, Clinton Paden, Duncan MacCannell	2025-01-22
EPI_ISL_19683086	2025-01-08	North America	USA	XEC	Quest Diagnostics Incorporated	Laboratory Branch, Coronaviruses and Other Respiratory Viruses Division, National Center for Immunization and Respiratory Diseases, Centers for Disease Control and Prevention (CDC)	Dakota Howard, Dhwani Batra, Peter Cook, Jason Caravas, Benjamin Rambo-Martin, Yvette Unoarumhi, Kristine Lacek, Shatavia Morrison, Christopher Gulvik, Erisa Sula, S. Rosenthal, A. Gerasimova, R. Kagan, B. Anderson, M. Hua, Y. Liu, L. Bernstein, K. Livingston, A. Perez, I. Shlyakhter, R. Rolando, R. Owen, P. Tanpaiboon, F. Lacbawan, Paritra Mandal, Moneeb Bajwa, Natalie Thornburg, Reina Chau, Nehalraza Momin, Clinton Paden, Duncan MacCannell	2025-01-22
EPI_ISL_19683087	2025-01-08	North America	USA	LP.8.1	Quest Diagnostics Incorporated	Laboratory Branch, Coronaviruses and Other Respiratory Viruses Division, National Center for Immunization and Respiratory Diseases, Centers for Disease Control and Prevention (CDC)	Dakota Howard, Dhwani Batra, Peter Cook, Jason Caravas, Benjamin Rambo-Martin, Yvette Unoarumhi, Kristine Lacek, Shatavia Morrison, Christopher Gulvik, Erisa Sula, S. Rosenthal, A. Gerasimova, R. Kagan, B. Anderson, M. Hua, Y. Liu, L. Bernstein, K. Livingston, A. Perez, I. Shlyakhter, R. Rolando, R. Owen, P. Tanpaiboon, F. Lacbawan, Paritra Mandal, Moneeb Bajwa, Natalie Thornburg, Reina Chau, Nehalraza Momin, Clinton Paden, Duncan MacCannell	2025-01-22
EPI_ISL_19683088	2025-01-08	North America	USA	XEC	Quest Diagnostics Incorporated	Laboratory Branch, Coronaviruses and Other Respiratory Viruses Division, National Center for Immunization and Respiratory Diseases, Centers for Disease Control and Prevention (CDC)	Dakota Howard, Dhwani Batra, Peter Cook, Jason Caravas, Benjamin Rambo-Martin, Yvette Unoarumhi, Kristine Lacek, Shatavia Morrison, Christopher Gulvik, Erisa Sula, S. Rosenthal, A. Gerasimova, R. Kagan, B. Anderson, M. Hua, Y. Liu, L. Bernstein, K. Livingston, A. Perez, I. Shlyakhter, R. Rolando, R. Owen, P. Tanpaiboon, F. Lacbawan, Paritra Mandal, Moneeb Bajwa, Natalie Thornburg, Reina Chau, Nehalraza Momin, Clinton Paden, Duncan MacCannell	2025-01-22
EPI_ISL_19683089	2025-01-08	North America	USA	XEC	Quest Diagnostics Incorporated	Laboratory Branch, Coronaviruses and Other Respiratory Viruses Division, National Center for Immunization and Respiratory Diseases, Centers for Disease Control and Prevention (CDC)	Dakota Howard, Dhwani Batra, Peter Cook, Jason Caravas, Benjamin Rambo-Martin, Yvette Unoarumhi, Kristine Lacek, Shatavia Morrison, Christopher Gulvik, Erisa Sula, S. Rosenthal, A. Gerasimova, R. Kagan, B. Anderson, M. Hua, Y. Liu, L. Bernstein, K. Livingston, A. Perez, I. Shlyakhter, R. Rolando, R. Owen, P. Tanpaiboon, F. Lacbawan, Paritra Mandal, Moneeb Bajwa, Natalie Thornburg, Reina Chau, Nehalraza Momin, Clinton Paden, Duncan MacCannell	2025-01-22
EPI_ISL_19683090	2025-01-08	North America	USA	KP.1.1.3	Quest Diagnostics Incorporated	Laboratory Branch, Coronaviruses and Other Respiratory Viruses Division, National Center for Immunization and Respiratory Diseases, Centers for Disease Control and Prevention (CDC)	Dakota Howard, Dhwani Batra, Peter Cook, Jason Caravas, Benjamin Rambo-Martin, Yvette Unoarumhi, Kristine Lacek, Shatavia Morrison, Christopher Gulvik, Erisa Sula, S. Rosenthal, A. Gerasimova, R. Kagan, B. Anderson, M. Hua, Y. Liu, L. Bernstein, K. Livingston, A. Perez, I. Shlyakhter, R. Rolando, R. Owen, P. Tanpaiboon, F. Lacbawan, Paritra Mandal, Moneeb Bajwa, Natalie Thornburg, Reina Chau, Nehalraza Momin, Clinton Paden, Duncan MacCannell	2025-01-22
EPI_ISL_19683091	2025-01-08	North America	USA	KP.3.1.1	Quest Diagnostics Incorporated	Laboratory Branch, Coronaviruses and Other Respiratory Viruses Division, National Center for Immunization and Respiratory Diseases, Centers for Disease Control and Prevention (CDC)	Dakota Howard, Dhwani Batra, Peter Cook, Jason Caravas, Benjamin Rambo-Martin, Yvette Unoarumhi, Kristine Lacek, Shatavia Morrison, Christopher Gulvik, Erisa Sula, S. Rosenthal, A. Gerasimova, R. Kagan, B. Anderson, M. Hua, Y. Liu, L. Bernstein, K. Livingston, A. Perez, I. Shlyakhter, R. Rolando, R. Owen, P. Tanpaiboon, F. Lacbawan, Paritra Mandal, Moneeb Bajwa, Natalie Thornburg, Reina Chau, Nehalraza Momin, Clinton Paden, Duncan MacCannell	2025-01-22
EPI_ISL_19683092	2025-01-08	North America	USA	XEC	Quest Diagnostics Incorporated	Laboratory Branch, Coronaviruses and Other Respiratory Viruses Division, National Center for Immunization and Respiratory Diseases, Centers for Disease Control and Prevention (CDC)	Dakota Howard, Dhwani Batra, Peter Cook, Jason Caravas, Benjamin Rambo-Martin, Yvette Unoarumhi, Kristine Lacek, Shatavia Morrison, Christopher Gulvik, Erisa Sula, S. Rosenthal, A. Gerasimova, R. Kagan, B. Anderson, M. Hua, Y. Liu, L. Bernstein, K. Livingston, A. Perez, I. Shlyakhter, R. Rolando, R. Owen, P. Tanpaiboon, F. Lacbawan, Paritra Mandal, Moneeb Bajwa, Natalie Thornburg, Reina Chau, Nehalraza Momin, Clinton Paden, Duncan MacCannell	2025-01-22
EPI_ISL_19683093	2025-01-08	North America	USA	LU.2	Quest Diagnostics Incorporated	Laboratory Branch, Coronaviruses and Other Respiratory Viruses Division, National Center for Immunization and Respiratory Diseases, Centers for Disease Control and Prevention (CDC)	Dakota Howard, Dhwani Batra, Peter Cook, Jason Caravas, Benjamin Rambo-Martin, Yvette Unoarumhi, Kristine Lacek, Shatavia Morrison, Christopher Gulvik, Erisa Sula, S. Rosenthal, A. Gerasimova, R. Kagan, B. Anderson, M. Hua, Y. Liu, L. Bernstein, K. Livingston, A. Perez, I. Shlyakhter, R. Rolando, R. Owen, P. Tanpaiboon, F. Lacbawan, Paritra Mandal, Moneeb Bajwa, Natalie Thornburg, Reina Chau, Nehalraza Momin, Clinton Paden, Duncan MacCannell	2025-01-22
EPI_ISL_19683094	2025-01-08	North America	USA	XEC	Quest Diagnostics Incorporated	Laboratory Branch, Coronaviruses and Other Respiratory Viruses Division, National Center for Immunization and Respiratory Diseases, Centers for Disease Control and Prevention (CDC)	Dakota Howard, Dhwani Batra, Peter Cook, Jason Caravas, Benjamin Rambo-Martin, Yvette Unoarumhi, Kristine Lacek, Shatavia Morrison, Christopher Gulvik, Erisa Sula, S. Rosenthal, A. Gerasimova, R. Kagan, B. Anderson, M. Hua, Y. Liu, L. Bernstein, K. Livingston, A. Perez, I. Shlyakhter, R. Rolando, R. Owen, P. Tanpaiboon, F. Lacbawan, Paritra Mandal, Moneeb Bajwa, Natalie Thornburg, Reina Chau, Nehalraza Momin, Clinton Paden, Duncan MacCannell	2025-01-22
EPI_ISL_19683095	2025-01-09	North America	USA	LP.8.1	Quest Diagnostics Incorporated	Laboratory Branch, Coronaviruses and Other Respiratory Viruses Division, National Center for Immunization and Respiratory Diseases, Centers for Disease Control and Prevention (CDC)	Dakota Howard, Dhwani Batra, Peter Cook, Jason Caravas, Benjamin Rambo-Martin, Yvette Unoarumhi, Kristine Lacek, Shatavia Morrison, Christopher Gulvik, Erisa Sula, S. Rosenthal, A. Gerasimova, R. Kagan, B. Anderson, M. Hua, Y. Liu, L. Bernstein, K. Livingston, A. Perez, I. Shlyakhter, R. Rolando, R. Owen, P. Tanpaiboon, F. Lacbawan, Paritra Mandal, Moneeb Bajwa, Natalie Thornburg, Reina Chau, Nehalraza Momin, Clinton Paden, Duncan MacCannell	2025-01-22
EPI_ISL_19683096	2025-01-09	North America	USA	MC.1	Quest Diagnostics Incorporated	Laboratory Branch, Coronaviruses and Other Respiratory Viruses Division, National Center for Immunization and Respiratory Diseases, Centers for Disease Control and Prevention (CDC)	Dakota Howard, Dhwani Batra, Peter Cook, Jason Caravas, Benjamin Rambo-Martin, Yvette Unoarumhi, Kristine Lacek, Shatavia Morrison, Christopher Gulvik, Erisa Sula, S. Rosenthal, A. Gerasimova, R. Kagan, B. Anderson, M. Hua, Y. Liu, L. Bernstein, K. Livingston, A. Perez, I. Shlyakhter, R. Rolando, R. Owen, P. Tanpaiboon, F. Lacbawan, Paritra Mandal, Moneeb Bajwa, Natalie Thornburg, Reina Chau, Nehalraza Momin, Clinton Paden, Duncan MacCannell	2025-01-22
EPI_ISL_19683097	2025-01-09	North America	USA	LP.8.1.1	Quest Diagnostics Incorporated	Laboratory Branch, Coronaviruses and Other Respiratory Viruses Division, National Center for Immunization and Respiratory Diseases, Centers for Disease Control and Prevention (CDC)	Dakota Howard, Dhwani Batra, Peter Cook, Jason Caravas, Benjamin Rambo-Martin, Yvette Unoarumhi, Kristine Lacek, Shatavia Morrison, Christopher Gulvik, Erisa Sula, S. Rosenthal, A. Gerasimova, R. Kagan, B. Anderson, M. Hua, Y. Liu, L. Bernstein, K. Livingston, A. Perez, I. Shlyakhter, R. Rolando, R. Owen, P. Tanpaiboon, F. Lacbawan, Paritra Mandal, Moneeb Bajwa, Natalie Thornburg, Reina Chau, Nehalraza Momin, Clinton Paden, Duncan MacCannell	2025-01-22
EPI_ISL_19683098	2025-01-09	North America	USA	KP.3.1.1	Quest Diagnostics Incorporated	Laboratory Branch, Coronaviruses and Other Respiratory Viruses Division, National Center for Immunization and Respiratory Diseases, Centers for Disease Control and Prevention (CDC)	Dakota Howard, Dhwani Batra, Peter Cook, Jason Caravas, Benjamin Rambo-Martin, Yvette Unoarumhi, Kristine Lacek, Shatavia Morrison, Christopher Gulvik, Erisa Sula, S. Rosenthal, A. Gerasimova, R. Kagan, B. Anderson, M. Hua, Y. Liu, L. Bernstein, K. Livingston, A. Perez, I. Shlyakhter, R. Rolando, R. Owen, P. Tanpaiboon, F. Lacbawan, Paritra Mandal, Moneeb Bajwa, Natalie Thornburg, Reina Chau, Nehalraza Momin, Clinton Paden, Duncan MacCannell	2025-01-22
EPI_ISL_19683099	2025-01-09	North America	USA	LP.8.1	Quest Diagnostics Incorporated	Laboratory Branch, Coronaviruses and Other Respiratory Viruses Division, National Center for Immunization and Respiratory Diseases, Centers for Disease Control and Prevention (CDC)	Dakota Howard, Dhwani Batra, Peter Cook, Jason Caravas, Benjamin Rambo-Martin, Yvette Unoarumhi, Kristine Lacek, Shatavia Morrison, Christopher Gulvik, Erisa Sula, S. Rosenthal, A. Gerasimova, R. Kagan, B. Anderson, M. Hua, Y. Liu, L. Bernstein, K. Livingston, A. Perez, I. Shlyakhter, R. Rolando, R. Owen, P. Tanpaiboon, F. Lacbawan, Paritra Mandal, Moneeb Bajwa, Natalie Thornburg, Reina Chau, Nehalraza Momin, Clinton Paden, Duncan MacCannell	2025-01-22
EPI_ISL_19683100	2025-01-09	North America	USA	XEC	Quest Diagnostics Incorporated	Laboratory Branch, Coronaviruses and Other Respiratory Viruses Division, National Center for Immunization and Respiratory Diseases, Centers for Disease Control and Prevention (CDC)	Dakota Howard, Dhwani Batra, Peter Cook, Jason Caravas, Benjamin Rambo-Martin, Yvette Unoarumhi, Kristine Lacek, Shatavia Morrison, Christopher Gulvik, Erisa Sula, S. Rosenthal, A. Gerasimova, R. Kagan, B. Anderson, M. Hua, Y. Liu, L. Bernstein, K. Livingston, A. Perez, I. Shlyakhter, R. Rolando, R. Owen, P. Tanpaiboon, F. Lacbawan, Paritra Mandal, Moneeb Bajwa, Natalie Thornburg, Reina Chau, Nehalraza Momin, Clinton Paden, Duncan MacCannell	2025-01-22
EPI_ISL_19683101	2025-01-09	North America	USA	LP.8.1	Quest Diagnostics Incorporated	Laboratory Branch, Coronaviruses and Other Respiratory Viruses Division, National Center for Immunization and Respiratory Diseases, Centers for Disease Control and Prevention (CDC)	Dakota Howard, Dhwani Batra, Peter Cook, Jason Caravas, Benjamin Rambo-Martin, Yvette Unoarumhi, Kristine Lacek, Shatavia Morrison, Christopher Gulvik, Erisa Sula, S. Rosenthal, A. Gerasimova, R. Kagan, B. Anderson, M. Hua, Y. Liu, L. Bernstein, K. Livingston, A. Perez, I. Shlyakhter, R. Rolando, R. Owen, P. Tanpaiboon, F. Lacbawan, Paritra Mandal, Moneeb Bajwa, Natalie Thornburg, Reina Chau, Nehalraza Momin, Clinton Paden, Duncan MacCannell	2025-01-22
EPI_ISL_19683102	2025-01-09	North America	USA	JN.1.16.1	Quest Diagnostics Incorporated	Laboratory Branch, Coronaviruses and Other Respiratory Viruses Division, National Center for Immunization and Respiratory Diseases, Centers for Disease Control and Prevention (CDC)	Dakota Howard, Dhwani Batra, Peter Cook, Jason Caravas, Benjamin Rambo-Martin, Yvette Unoarumhi, Kristine Lacek, Shatavia Morrison, Christopher Gulvik, Erisa Sula, S. Rosenthal, A. Gerasimova, R. Kagan, B. Anderson, M. Hua, Y. Liu, L. Bernstein, K. Livingston, A. Perez, I. Shlyakhter, R. Rolando, R. Owen, P. Tanpaiboon, F. Lacbawan, Paritra Mandal, Moneeb Bajwa, Natalie Thornburg, Reina Chau, Nehalraza Momin, Clinton Paden, Duncan MacCannell	2025-01-22
EPI_ISL_19683103	2025-01-09	North America	USA	XEC	Quest Diagnostics Incorporated	Laboratory Branch, Coronaviruses and Other Respiratory Viruses Division, National Center for Immunization and Respiratory Diseases, Centers for Disease Control and Prevention (CDC)	Dakota Howard, Dhwani Batra, Peter Cook, Jason Caravas, Benjamin Rambo-Martin, Yvette Unoarumhi, Kristine Lacek, Shatavia Morrison, Christopher Gulvik, Erisa Sula, S. Rosenthal, A. Gerasimova, R. Kagan, B. Anderson, M. Hua, Y. Liu, L. Bernstein, K. Livingston, A. Perez, I. Shlyakhter, R. Rolando, R. Owen, P. Tanpaiboon, F. Lacbawan, Paritra Mandal, Moneeb Bajwa, Natalie Thornburg, Reina Chau, Nehalraza Momin, Clinton Paden, Duncan MacCannell	2025-01-22
EPI_ISL_19683104	2025-01-09	North America	USA	KP.3.1.1	Quest Diagnostics Incorporated	Laboratory Branch, Coronaviruses and Other Respiratory Viruses Division, National Center for Immunization and Respiratory Diseases, Centers for Disease Control and Prevention (CDC)	Dakota Howard, Dhwani Batra, Peter Cook, Jason Caravas, Benjamin Rambo-Martin, Yvette Unoarumhi, Kristine Lacek, Shatavia Morrison, Christopher Gulvik, Erisa Sula, S. Rosenthal, A. Gerasimova, R. Kagan, B. Anderson, M. Hua, Y. Liu, L. Bernstein, K. Livingston, A. Perez, I. Shlyakhter, R. Rolando, R. Owen, P. Tanpaiboon, F. Lacbawan, Paritra Mandal, Moneeb Bajwa, Natalie Thornburg, Reina Chau, Nehalraza Momin, Clinton Paden, Duncan MacCannell	2025-01-22
EPI_ISL_19683105	2025-01-09	North America	USA	LP.8.1.1	Quest Diagnostics Incorporated	Laboratory Branch, Coronaviruses and Other Respiratory Viruses Division, National Center for Immunization and Respiratory Diseases, Centers for Disease Control and Prevention (CDC)	Dakota Howard, Dhwani Batra, Peter Cook, Jason Caravas, Benjamin Rambo-Martin, Yvette Unoarumhi, Kristine Lacek, Shatavia Morrison, Christopher Gulvik, Erisa Sula, S. Rosenthal, A. Gerasimova, R. Kagan, B. Anderson, M. Hua, Y. Liu, L. Bernstein, K. Livingston, A. Perez, I. Shlyakhter, R. Rolando, R. Owen, P. Tanpaiboon, F. Lacbawan, Paritra Mandal, Moneeb Bajwa, Natalie Thornburg, Reina Chau, Nehalraza Momin, Clinton Paden, Duncan MacCannell	2025-01-22
EPI_ISL_19683106	2025-01-09	North America	USA	JN.1.16.3	Quest Diagnostics Incorporated	Laboratory Branch, Coronaviruses and Other Respiratory Viruses Division, National Center for Immunization and Respiratory Diseases, Centers for Disease Control and Prevention (CDC)	Dakota Howard, Dhwani Batra, Peter Cook, Jason Caravas, Benjamin Rambo-Martin, Yvette Unoarumhi, Kristine Lacek, Shatavia Morrison, Christopher Gulvik, Erisa Sula, S. Rosenthal, A. Gerasimova, R. Kagan, B. Anderson, M. Hua, Y. Liu, L. Bernstein, K. Livingston, A. Perez, I. Shlyakhter, R. Rolando, R. Owen, P. Tanpaiboon, F. Lacbawan, Paritra Mandal, Moneeb Bajwa, Natalie Thornburg, Reina Chau, Nehalraza Momin, Clinton Paden, Duncan MacCannell	2025-01-22
EPI_ISL_19683107	2025-01-09	North America	USA	XEC	Quest Diagnostics Incorporated	Laboratory Branch, Coronaviruses and Other Respiratory Viruses Division, National Center for Immunization and Respiratory Diseases, Centers for Disease Control and Prevention (CDC)	Dakota Howard, Dhwani Batra, Peter Cook, Jason Caravas, Benjamin Rambo-Martin, Yvette Unoarumhi, Kristine Lacek, Shatavia Morrison, Christopher Gulvik, Erisa Sula, S. Rosenthal, A. Gerasimova, R. Kagan, B. Anderson, M. Hua, Y. Liu, L. Bernstein, K. Livingston, A. Perez, I. Shlyakhter, R. Rolando, R. Owen, P. Tanpaiboon, F. Lacbawan, Paritra Mandal, Moneeb Bajwa, Natalie Thornburg, Reina Chau, Nehalraza Momin, Clinton Paden, Duncan MacCannell	2025-01-22
EPI_ISL_19683108	2025-01-09	North America	USA	MC.33.1	Quest Diagnostics Incorporated	Laboratory Branch, Coronaviruses and Other Respiratory Viruses Division, National Center for Immunization and Respiratory Diseases, Centers for Disease Control and Prevention (CDC)	Dakota Howard, Dhwani Batra, Peter Cook, Jason Caravas, Benjamin Rambo-Martin, Yvette Unoarumhi, Kristine Lacek, Shatavia Morrison, Christopher Gulvik, Erisa Sula, S. Rosenthal, A. Gerasimova, R. Kagan, B. Anderson, M. Hua, Y. Liu, L. Bernstein, K. Livingston, A. Perez, I. Shlyakhter, R. Rolando, R. Owen, P. Tanpaiboon, F. Lacbawan, Paritra Mandal, Moneeb Bajwa, Natalie Thornburg, Reina Chau, Nehalraza Momin, Clinton Paden, Duncan MacCannell	2025-01-22
EPI_ISL_19683109	2025-01-09	North America	USA	XEC	Quest Diagnostics Incorporated	Laboratory Branch, Coronaviruses and Other Respiratory Viruses Division, National Center for Immunization and Respiratory Diseases, Centers for Disease Control and Prevention (CDC)	Dakota Howard, Dhwani Batra, Peter Cook, Jason Caravas, Benjamin Rambo-Martin, Yvette Unoarumhi, Kristine Lacek, Shatavia Morrison, Christopher Gulvik, Erisa Sula, S. Rosenthal, A. Gerasimova, R. Kagan, B. Anderson, M. Hua, Y. Liu, L. Bernstein, K. Livingston, A. Perez, I. Shlyakhter, R. Rolando, R. Owen, P. Tanpaiboon, F. Lacbawan, Paritra Mandal, Moneeb Bajwa, Natalie Thornburg, Reina Chau, Nehalraza Momin, Clinton Paden, Duncan MacCannell	2025-01-22
EPI_ISL_19683110	2025-01-09	North America	USA	XEC	Quest Diagnostics Incorporated	Laboratory Branch, Coronaviruses and Other Respiratory Viruses Division, National Center for Immunization and Respiratory Diseases, Centers for Disease Control and Prevention (CDC)	Dakota Howard, Dhwani Batra, Peter Cook, Jason Caravas, Benjamin Rambo-Martin, Yvette Unoarumhi, Kristine Lacek, Shatavia Morrison, Christopher Gulvik, Erisa Sula, S. Rosenthal, A. Gerasimova, R. Kagan, B. Anderson, M. Hua, Y. Liu, L. Bernstein, K. Livingston, A. Perez, I. Shlyakhter, R. Rolando, R. Owen, P. Tanpaiboon, F. Lacbawan, Paritra Mandal, Moneeb Bajwa, Natalie Thornburg, Reina Chau, Nehalraza Momin, Clinton Paden, Duncan MacCannell	2025-01-22
EPI_ISL_19683111	2025-01-09	North America	USA	XEC	Quest Diagnostics Incorporated	Laboratory Branch, Coronaviruses and Other Respiratory Viruses Division, National Center for Immunization and Respiratory Diseases, Centers for Disease Control and Prevention (CDC)	Dakota Howard, Dhwani Batra, Peter Cook, Jason Caravas, Benjamin Rambo-Martin, Yvette Unoarumhi, Kristine Lacek, Shatavia Morrison, Christopher Gulvik, Erisa Sula, S. Rosenthal, A. Gerasimova, R. Kagan, B. Anderson, M. Hua, Y. Liu, L. Bernstein, K. Livingston, A. Perez, I. Shlyakhter, R. Rolando, R. Owen, P. Tanpaiboon, F. Lacbawan, Paritra Mandal, Moneeb Bajwa, Natalie Thornburg, Reina Chau, Nehalraza Momin, Clinton Paden, Duncan MacCannell	2025-01-22
EPI_ISL_19683112	2025-01-09	North America	USA	XEC	Quest Diagnostics Incorporated	Laboratory Branch, Coronaviruses and Other Respiratory Viruses Division, National Center for Immunization and Respiratory Diseases, Centers for Disease Control and Prevention (CDC)	Dakota Howard, Dhwani Batra, Peter Cook, Jason Caravas, Benjamin Rambo-Martin, Yvette Unoarumhi, Kristine Lacek, Shatavia Morrison, Christopher Gulvik, Erisa Sula, S. Rosenthal, A. Gerasimova, R. Kagan, B. Anderson, M. Hua, Y. Liu, L. Bernstein, K. Livingston, A. Perez, I. Shlyakhter, R. Rolando, R. Owen, P. Tanpaiboon, F. Lacbawan, Paritra Mandal, Moneeb Bajwa, Natalie Thornburg, Reina Chau, Nehalraza Momin, Clinton Paden, Duncan MacCannell	2025-01-22
EPI_ISL_19683113	2025-01-09	North America	USA	XEC	Quest Diagnostics Incorporated	Laboratory Branch, Coronaviruses and Other Respiratory Viruses Division, National Center for Immunization and Respiratory Diseases, Centers for Disease Control and Prevention (CDC)	Dakota Howard, Dhwani Batra, Peter Cook, Jason Caravas, Benjamin Rambo-Martin, Yvette Unoarumhi, Kristine Lacek, Shatavia Morrison, Christopher Gulvik, Erisa Sula, S. Rosenthal, A. Gerasimova, R. Kagan, B. Anderson, M. Hua, Y. Liu, L. Bernstein, K. Livingston, A. Perez, I. Shlyakhter, R. Rolando, R. Owen, P. Tanpaiboon, F. Lacbawan, Paritra Mandal, Moneeb Bajwa, Natalie Thornburg, Reina Chau, Nehalraza Momin, Clinton Paden, Duncan MacCannell	2025-01-22
EPI_ISL_19683114	2025-01-09	North America	USA	KP.3.3.2	Quest Diagnostics Incorporated	Laboratory Branch, Coronaviruses and Other Respiratory Viruses Division, National Center for Immunization and Respiratory Diseases, Centers for Disease Control and Prevention (CDC)	Dakota Howard, Dhwani Batra, Peter Cook, Jason Caravas, Benjamin Rambo-Martin, Yvette Unoarumhi, Kristine Lacek, Shatavia Morrison, Christopher Gulvik, Erisa Sula, S. Rosenthal, A. Gerasimova, R. Kagan, B. Anderson, M. Hua, Y. Liu, L. Bernstein, K. Livingston, A. Perez, I. Shlyakhter, R. Rolando, R. Owen, P. Tanpaiboon, F. Lacbawan, Paritra Mandal, Moneeb Bajwa, Natalie Thornburg, Reina Chau, Nehalraza Momin, Clinton Paden, Duncan MacCannell	2025-01-22
EPI_ISL_19683115	2025-01-09	North America	USA	JN.1.8	Quest Diagnostics Incorporated	Laboratory Branch, Coronaviruses and Other Respiratory Viruses Division, National Center for Immunization and Respiratory Diseases, Centers for Disease Control and Prevention (CDC)	Dakota Howard, Dhwani Batra, Peter Cook, Jason Caravas, Benjamin Rambo-Martin, Yvette Unoarumhi, Kristine Lacek, Shatavia Morrison, Christopher Gulvik, Erisa Sula, S. Rosenthal, A. Gerasimova, R. Kagan, B. Anderson, M. Hua, Y. Liu, L. Bernstein, K. Livingston, A. Perez, I. Shlyakhter, R. Rolando, R. Owen, P. Tanpaiboon, F. Lacbawan, Paritra Mandal, Moneeb Bajwa, Natalie Thornburg, Reina Chau, Nehalraza Momin, Clinton Paden, Duncan MacCannell	2025-01-22
EPI_ISL_19683116	2025-01-09	North America	USA	MC.1	Quest Diagnostics Incorporated	Laboratory Branch, Coronaviruses and Other Respiratory Viruses Division, National Center for Immunization and Respiratory Diseases, Centers for Disease Control and Prevention (CDC)	Dakota Howard, Dhwani Batra, Peter Cook, Jason Caravas, Benjamin Rambo-Martin, Yvette Unoarumhi, Kristine Lacek, Shatavia Morrison, Christopher Gulvik, Erisa Sula, S. Rosenthal, A. Gerasimova, R. Kagan, B. Anderson, M. Hua, Y. Liu, L. Bernstein, K. Livingston, A. Perez, I. Shlyakhter, R. Rolando, R. Owen, P. Tanpaiboon, F. Lacbawan, Paritra Mandal, Moneeb Bajwa, Natalie Thornburg, Reina Chau, Nehalraza Momin, Clinton Paden, Duncan MacCannell	2025-01-22
EPI_ISL_19683117	2025-01-10	North America	USA	KP.3.1.1	Quest Diagnostics Incorporated	Laboratory Branch, Coronaviruses and Other Respiratory Viruses Division, National Center for Immunization and Respiratory Diseases, Centers for Disease Control and Prevention (CDC)	Dakota Howard, Dhwani Batra, Peter Cook, Jason Caravas, Benjamin Rambo-Martin, Yvette Unoarumhi, Kristine Lacek, Shatavia Morrison, Christopher Gulvik, Erisa Sula, S. Rosenthal, A. Gerasimova, R. Kagan, B. Anderson, M. Hua, Y. Liu, L. Bernstein, K. Livingston, A. Perez, I. Shlyakhter, R. Rolando, R. Owen, P. Tanpaiboon, F. Lacbawan, Paritra Mandal, Moneeb Bajwa, Natalie Thornburg, Reina Chau, Nehalraza Momin, Clinton Paden, Duncan MacCannell	2025-01-22
EPI_ISL_19683118	2025-01-10	North America	USA	XEC	Quest Diagnostics Incorporated	Laboratory Branch, Coronaviruses and Other Respiratory Viruses Division, National Center for Immunization and Respiratory Diseases, Centers for Disease Control and Prevention (CDC)	Dakota Howard, Dhwani Batra, Peter Cook, Jason Caravas, Benjamin Rambo-Martin, Yvette Unoarumhi, Kristine Lacek, Shatavia Morrison, Christopher Gulvik, Erisa Sula, S. Rosenthal, A. Gerasimova, R. Kagan, B. Anderson, M. Hua, Y. Liu, L. Bernstein, K. Livingston, A. Perez, I. Shlyakhter, R. Rolando, R. Owen, P. Tanpaiboon, F. Lacbawan, Paritra Mandal, Moneeb Bajwa, Natalie Thornburg, Reina Chau, Nehalraza Momin, Clinton Paden, Duncan MacCannell	2025-01-22
EPI_ISL_19683119	2025-01-10	North America	USA	XEC	Quest Diagnostics Incorporated	Laboratory Branch, Coronaviruses and Other Respiratory Viruses Division, National Center for Immunization and Respiratory Diseases, Centers for Disease Control and Prevention (CDC)	Dakota Howard, Dhwani Batra, Peter Cook, Jason Caravas, Benjamin Rambo-Martin, Yvette Unoarumhi, Kristine Lacek, Shatavia Morrison, Christopher Gulvik, Erisa Sula, S. Rosenthal, A. Gerasimova, R. Kagan, B. Anderson, M. Hua, Y. Liu, L. Bernstein, K. Livingston, A. Perez, I. Shlyakhter, R. Rolando, R. Owen, P. Tanpaiboon, F. Lacbawan, Paritra Mandal, Moneeb Bajwa, Natalie Thornburg, Reina Chau, Nehalraza Momin, Clinton Paden, Duncan MacCannell	2025-01-22
EPI_ISL_19683120	2025-01-10	North America	USA	KP.3.1.1	Quest Diagnostics Incorporated	Laboratory Branch, Coronaviruses and Other Respiratory Viruses Division, National Center for Immunization and Respiratory Diseases, Centers for Disease Control and Prevention (CDC)	Dakota Howard, Dhwani Batra, Peter Cook, Jason Caravas, Benjamin Rambo-Martin, Yvette Unoarumhi, Kristine Lacek, Shatavia Morrison, Christopher Gulvik, Erisa Sula, S. Rosenthal, A. Gerasimova, R. Kagan, B. Anderson, M. Hua, Y. Liu, L. Bernstein, K. Livingston, A. Perez, I. Shlyakhter, R. Rolando, R. Owen, P. Tanpaiboon, F. Lacbawan, Paritra Mandal, Moneeb Bajwa, Natalie Thornburg, Reina Chau, Nehalraza Momin, Clinton Paden, Duncan MacCannell	2025-01-22
EPI_ISL_19683121	2025-01-10	North America	USA	XEC	Quest Diagnostics Incorporated	Laboratory Branch, Coronaviruses and Other Respiratory Viruses Division, National Center for Immunization and Respiratory Diseases, Centers for Disease Control and Prevention (CDC)	Dakota Howard, Dhwani Batra, Peter Cook, Jason Caravas, Benjamin Rambo-Martin, Yvette Unoarumhi, Kristine Lacek, Shatavia Morrison, Christopher Gulvik, Erisa Sula, S. Rosenthal, A. Gerasimova, R. Kagan, B. Anderson, M. Hua, Y. Liu, L. Bernstein, K. Livingston, A. Perez, I. Shlyakhter, R. Rolando, R. Owen, P. Tanpaiboon, F. Lacbawan, Paritra Mandal, Moneeb Bajwa, Natalie Thornburg, Reina Chau, Nehalraza Momin, Clinton Paden, Duncan MacCannell	2025-01-22
EPI_ISL_19683122	2025-01-10	North America	USA	XEC	Quest Diagnostics Incorporated	Laboratory Branch, Coronaviruses and Other Respiratory Viruses Division, National Center for Immunization and Respiratory Diseases, Centers for Disease Control and Prevention (CDC)	Dakota Howard, Dhwani Batra, Peter Cook, Jason Caravas, Benjamin Rambo-Martin, Yvette Unoarumhi, Kristine Lacek, Shatavia Morrison, Christopher Gulvik, Erisa Sula, S. Rosenthal, A. Gerasimova, R. Kagan, B. Anderson, M. Hua, Y. Liu, L. Bernstein, K. Livingston, A. Perez, I. Shlyakhter, R. Rolando, R. Owen, P. Tanpaiboon, F. Lacbawan, Paritra Mandal, Moneeb Bajwa, Natalie Thornburg, Reina Chau, Nehalraza Momin, Clinton Paden, Duncan MacCannell	2025-01-22
EPI_ISL_19683123	2025-01-10	North America	USA	LP.8.1.1	Quest Diagnostics Incorporated	Laboratory Branch, Coronaviruses and Other Respiratory Viruses Division, National Center for Immunization and Respiratory Diseases, Centers for Disease Control and Prevention (CDC)	Dakota Howard, Dhwani Batra, Peter Cook, Jason Caravas, Benjamin Rambo-Martin, Yvette Unoarumhi, Kristine Lacek, Shatavia Morrison, Christopher Gulvik, Erisa Sula, S. Rosenthal, A. Gerasimova, R. Kagan, B. Anderson, M. Hua, Y. Liu, L. Bernstein, K. Livingston, A. Perez, I. Shlyakhter, R. Rolando, R. Owen, P. Tanpaiboon, F. Lacbawan, Paritra Mandal, Moneeb Bajwa, Natalie Thornburg, Reina Chau, Nehalraza Momin, Clinton Paden, Duncan MacCannell	2025-01-22
EPI_ISL_19683124	2025-01-10	North America	USA	LP.8.1.1	Quest Diagnostics Incorporated	Laboratory Branch, Coronaviruses and Other Respiratory Viruses Division, National Center for Immunization and Respiratory Diseases, Centers for Disease Control and Prevention (CDC)	Dakota Howard, Dhwani Batra, Peter Cook, Jason Caravas, Benjamin Rambo-Martin, Yvette Unoarumhi, Kristine Lacek, Shatavia Morrison, Christopher Gulvik, Erisa Sula, S. Rosenthal, A. Gerasimova, R. Kagan, B. Anderson, M. Hua, Y. Liu, L. Bernstein, K. Livingston, A. Perez, I. Shlyakhter, R. Rolando, R. Owen, P. Tanpaiboon, F. Lacbawan, Paritra Mandal, Moneeb Bajwa, Natalie Thornburg, Reina Chau, Nehalraza Momin, Clinton Paden, Duncan MacCannell	2025-01-22
EPI_ISL_19683125	2025-01-10	North America	USA	XEC	Quest Diagnostics Incorporated	Laboratory Branch, Coronaviruses and Other Respiratory Viruses Division, National Center for Immunization and Respiratory Diseases, Centers for Disease Control and Prevention (CDC)	Dakota Howard, Dhwani Batra, Peter Cook, Jason Caravas, Benjamin Rambo-Martin, Yvette Unoarumhi, Kristine Lacek, Shatavia Morrison, Christopher Gulvik, Erisa Sula, S. Rosenthal, A. Gerasimova, R. Kagan, B. Anderson, M. Hua, Y. Liu, L. Bernstein, K. Livingston, A. Perez, I. Shlyakhter, R. Rolando, R. Owen, P. Tanpaiboon, F. Lacbawan, Paritra Mandal, Moneeb Bajwa, Natalie Thornburg, Reina Chau, Nehalraza Momin, Clinton Paden, Duncan MacCannell	2025-01-22
EPI_ISL_19683126	2025-01-11	North America	USA	XEC	Quest Diagnostics Incorporated	Laboratory Branch, Coronaviruses and Other Respiratory Viruses Division, National Center for Immunization and Respiratory Diseases, Centers for Disease Control and Prevention (CDC)	Dakota Howard, Dhwani Batra, Peter Cook, Jason Caravas, Benjamin Rambo-Martin, Yvette Unoarumhi, Kristine Lacek, Shatavia Morrison, Christopher Gulvik, Erisa Sula, S. Rosenthal, A. Gerasimova, R. Kagan, B. Anderson, M. Hua, Y. Liu, L. Bernstein, K. Livingston, A. Perez, I. Shlyakhter, R. Rolando, R. Owen, P. Tanpaiboon, F. Lacbawan, Paritra Mandal, Moneeb Bajwa, Natalie Thornburg, Reina Chau, Nehalraza Momin, Clinton Paden, Duncan MacCannell	2025-01-22
EPI_ISL_19683589	2024-12-12	North America	USA	XEC	US Air Force School of Aerospace Medicine	US Air Force School of Aerospace Medicine	Anthony Fries, Padraic Fanning, Deanna Muehleman, Jennifer Meyer, William Gruner, Kelsey Lanter, Sarah Purves, Elizabeth Macias	2025-01-22
EPI_ISL_19683590	2024-12-16	North America	USA	KP.3.1.1	US Air Force School of Aerospace Medicine	US Air Force School of Aerospace Medicine	Anthony Fries, Padraic Fanning, Deanna Muehleman, Jennifer Meyer, William Gruner, Kelsey Lanter, Sarah Purves, Elizabeth Macias	2025-01-22
EPI_ISL_19683591	2024-12-17	North America	USA	KP.3.1.1	US Air Force School of Aerospace Medicine	US Air Force School of Aerospace Medicine	Anthony Fries, Padraic Fanning, Deanna Muehleman, Jennifer Meyer, William Gruner, Kelsey Lanter, Sarah Purves, Elizabeth Macias	2025-01-22
EPI_ISL_19683592	2024-12-15	North America	USA	XEC	US Air Force School of Aerospace Medicine	US Air Force School of Aerospace Medicine	Anthony Fries, Padraic Fanning, Deanna Muehleman, Jennifer Meyer, William Gruner, Kelsey Lanter, Sarah Purves, Elizabeth Macias	2025-01-22
EPI_ISL_19683593	2024-12-18	North America	USA	XEC	US Air Force School of Aerospace Medicine	US Air Force School of Aerospace Medicine	Anthony Fries, Padraic Fanning, Deanna Muehleman, Jennifer Meyer, William Gruner, Kelsey Lanter, Sarah Purves, Elizabeth Macias	2025-01-22
EPI_ISL_19683594	2024-12-16	North America	USA	XEC	US Air Force School of Aerospace Medicine	US Air Force School of Aerospace Medicine	Anthony Fries, Padraic Fanning, Deanna Muehleman, Jennifer Meyer, William Gruner, Kelsey Lanter, Sarah Purves, Elizabeth Macias	2025-01-22
EPI_ISL_19683595	2024-12-19	North America	USA	XEC	US Air Force School of Aerospace Medicine	US Air Force School of Aerospace Medicine	Anthony Fries, Padraic Fanning, Deanna Muehleman, Jennifer Meyer, William Gruner, Kelsey Lanter, Sarah Purves, Elizabeth Macias	2025-01-22
EPI_ISL_19683596	2024-12-12	North America	USA	KP.3.1.1	US Air Force School of Aerospace Medicine	US Air Force School of Aerospace Medicine	Anthony Fries, Padraic Fanning, Deanna Muehleman, Jennifer Meyer, William Gruner, Kelsey Lanter, Sarah Purves, Elizabeth Macias	2025-01-22
EPI_ISL_19683597	2024-12-13	North America	USA	XEC	US Air Force School of Aerospace Medicine	US Air Force School of Aerospace Medicine	Anthony Fries, Padraic Fanning, Deanna Muehleman, Jennifer Meyer, William Gruner, Kelsey Lanter, Sarah Purves, Elizabeth Macias	2025-01-22
EPI_ISL_19683598	2024-12-16	North America	USA	MC.1	US Air Force School of Aerospace Medicine	US Air Force School of Aerospace Medicine	Anthony Fries, Padraic Fanning, Deanna Muehleman, Jennifer Meyer, William Gruner, Kelsey Lanter, Sarah Purves, Elizabeth Macias	2025-01-22
EPI_ISL_19683599	2024-12-17	North America	USA	KP.3.1.1	US Air Force School of Aerospace Medicine	US Air Force School of Aerospace Medicine	Anthony Fries, Padraic Fanning, Deanna Muehleman, Jennifer Meyer, William Gruner, Kelsey Lanter, Sarah Purves, Elizabeth Macias	2025-01-22
EPI_ISL_19683600	2024-12-12	North America	USA	MC.1	US Air Force School of Aerospace Medicine	US Air Force School of Aerospace Medicine	Anthony Fries, Padraic Fanning, Deanna Muehleman, Jennifer Meyer, William Gruner, Kelsey Lanter, Sarah Purves, Elizabeth Macias	2025-01-22
EPI_ISL_19683601	2024-12-05	North America	USA	XDY	Montana Public Health Laboratory	Montana Public Health Laboratory	Joy Ritter, Michelle Mozer, Deborah Gibson, Jaqueline Dixon	2025-01-22
EPI_ISL_19683602	2024-12-06	North America	USA	JN.1.7.4	Montana Public Health Laboratory	Montana Public Health Laboratory	Joy Ritter, Michelle Mozer, Deborah Gibson, Jaqueline Dixon	2025-01-22
EPI_ISL_19683603	2024-12-05	North America	USA	XEC	Montana Public Health Laboratory	Montana Public Health Laboratory	Joy Ritter, Michelle Mozer, Deborah Gibson, Jaqueline Dixon	2025-01-22
EPI_ISL_19683604	2024-12-09	North America	USA	XEC	Montana Public Health Laboratory	Montana Public Health Laboratory	Joy Ritter, Michelle Mozer, Deborah Gibson, Jaqueline Dixon	2025-01-22
EPI_ISL_19683605	2024-12-07	North America	USA	XDY	Montana Public Health Laboratory	Montana Public Health Laboratory	Joy Ritter, Michelle Mozer, Deborah Gibson, Jaqueline Dixon	2025-01-22
EPI_ISL_19683606	2024-12-11	North America	USA	XDY	Montana Public Health Laboratory	Montana Public Health Laboratory	Joy Ritter, Michelle Mozer, Deborah Gibson, Jaqueline Dixon	2025-01-22
EPI_ISL_19683607	2024-12-10	North America	USA	KP.3.1.1	Montana Public Health Laboratory	Montana Public Health Laboratory	Joy Ritter, Michelle Mozer, Deborah Gibson, Jaqueline Dixon	2025-01-22
EPI_ISL_19683608	2024-12-14	North America	USA	XEC	Montana Public Health Laboratory	Montana Public Health Laboratory	Joy Ritter, Michelle Mozer, Deborah Gibson, Jaqueline Dixon	2025-01-22
EPI_ISL_19683609	2024-12-15	North America	USA	KP.3.1.1	Montana Public Health Laboratory	Montana Public Health Laboratory	Joy Ritter, Michelle Mozer, Deborah Gibson, Jaqueline Dixon	2025-01-22
EPI_ISL_19683610	2024-12-13	North America	USA	KS.1.1	Montana Public Health Laboratory	Montana Public Health Laboratory	Joy Ritter, Michelle Mozer, Deborah Gibson, Jaqueline Dixon	2025-01-22
EPI_ISL_19683611	2024-12-22	North America	USA	KP.3.1.1	Montana Public Health Laboratory	Montana Public Health Laboratory	Joy Ritter, Michelle Mozer, Deborah Gibson, Jaqueline Dixon	2025-01-22
EPI_ISL_19683612	2024-12-23	North America	USA	KP.3.1	Montana Public Health Laboratory	Montana Public Health Laboratory	Joy Ritter, Michelle Mozer, Deborah Gibson, Jaqueline Dixon	2025-01-22
EPI_ISL_19683613	2024-12-21	North America	USA	MC.1	Montana Public Health Laboratory	Montana Public Health Laboratory	Joy Ritter, Michelle Mozer, Deborah Gibson, Jaqueline Dixon	2025-01-22
EPI_ISL_19683614	2024-12-24	North America	USA	KS.1.1	Montana Public Health Laboratory	Montana Public Health Laboratory	Joy Ritter, Michelle Mozer, Deborah Gibson, Jaqueline Dixon	2025-01-22
EPI_ISL_19683615	2024-12-28	North America	USA	MC.1	Montana Public Health Laboratory	Montana Public Health Laboratory	Joy Ritter, Michelle Mozer, Deborah Gibson, Jaqueline Dixon	2025-01-22
EPI_ISL_19683616	2024-12-28	North America	USA	KP.3.1.1	Montana Public Health Laboratory	Montana Public Health Laboratory	Joy Ritter, Michelle Mozer, Deborah Gibson, Jaqueline Dixon	2025-01-22
EPI_ISL_19683617	2024-12-29	North America	USA	XEC	Montana Public Health Laboratory	Montana Public Health Laboratory	Joy Ritter, Michelle Mozer, Deborah Gibson, Jaqueline Dixon	2025-01-22
EPI_ISL_19683618	2024-12-28	North America	USA	XEC	Montana Public Health Laboratory	Montana Public Health Laboratory	Joy Ritter, Michelle Mozer, Deborah Gibson, Jaqueline Dixon	2025-01-22
EPI_ISL_19683619	2024-12-28	North America	USA	XEC	Montana Public Health Laboratory	Montana Public Health Laboratory	Joy Ritter, Michelle Mozer, Deborah Gibson, Jaqueline Dixon	2025-01-22
EPI_ISL_19683620	2025-01-03	North America	USA	XEC	Montana Public Health Laboratory	Montana Public Health Laboratory	Joy Ritter, Michelle Mozer, Deborah Gibson, Jaqueline Dixon	2025-01-22
EPI_ISL_19683621	2025-01-04	North America	USA	KP.3.1	Montana Public Health Laboratory	Montana Public Health Laboratory	Joy Ritter, Michelle Mozer, Deborah Gibson, Jaqueline Dixon	2025-01-22
EPI_ISL_19683622	2025-01-07	North America	USA	XEC	Montana Public Health Laboratory	Montana Public Health Laboratory	Joy Ritter, Michelle Mozer, Deborah Gibson, Jaqueline Dixon	2025-01-22
EPI_ISL_19683623	2025-01-09	North America	USA	KP.3.1.1	Montana Public Health Laboratory	Montana Public Health Laboratory	Joy Ritter, Michelle Mozer, Deborah Gibson, Jaqueline Dixon	2025-01-22
EPI_ISL_19683624	2025-01-09	North America	USA	KP.3.1.1	Montana Public Health Laboratory	Montana Public Health Laboratory	Joy Ritter, Michelle Mozer, Deborah Gibson, Jaqueline Dixon	2025-01-22
EPI_ISL_19683625	2025-01-09	North America	USA	KP.3.1.1	Montana Public Health Laboratory	Montana Public Health Laboratory	Joy Ritter, Michelle Mozer, Deborah Gibson, Jaqueline Dixon	2025-01-22
EPI_ISL_19683626	2025-01-14	North America	USA	MC.1	Montana Public Health Laboratory	Montana Public Health Laboratory	Joy Ritter, Michelle Mozer, Deborah Gibson, Jaqueline Dixon	2025-01-22
EPI_ISL_19683847	2025-01-03	North America	USA	JN.1.16.1	Colorado Department of Public Health and Environment	Colorado Department of Public Health and Environment	Laura Bankers, Molly C. Hetherington-Rauth, Alexandria Rossheim, Arianna Smith, Sam Baird, Daniel Polanco, Aishwarya Mahale, Christian Saluta, Irin Paul, Shannon R. Matzinger, Emily A. Travanty	2025-01-23
EPI_ISL_19683848	2025-01-05	North America	USA	JN.1.8	Colorado Department of Public Health and Environment	Colorado Department of Public Health and Environment	Laura Bankers, Molly C. Hetherington-Rauth, Alexandria Rossheim, Arianna Smith, Sam Baird, Daniel Polanco, Aishwarya Mahale, Christian Saluta, Irin Paul, Shannon R. Matzinger, Emily A. Travanty	2025-01-23
EPI_ISL_19683849	2025-01-03	North America	USA	XEC	Colorado Department of Public Health and Environment	Colorado Department of Public Health and Environment	Laura Bankers, Molly C. Hetherington-Rauth, Alexandria Rossheim, Arianna Smith, Sam Baird, Daniel Polanco, Aishwarya Mahale, Christian Saluta, Irin Paul, Shannon R. Matzinger, Emily A. Travanty	2025-01-23
EPI_ISL_19683850	2025-01-05	North America	USA	XEC	Colorado Department of Public Health and Environment	Colorado Department of Public Health and Environment	Laura Bankers, Molly C. Hetherington-Rauth, Alexandria Rossheim, Arianna Smith, Sam Baird, Daniel Polanco, Aishwarya Mahale, Christian Saluta, Irin Paul, Shannon R. Matzinger, Emily A. Travanty	2025-01-23
EPI_ISL_19683851	2025-01-02	North America	USA	JN.1.16.1	Colorado Department of Public Health and Environment	Colorado Department of Public Health and Environment	Laura Bankers, Molly C. Hetherington-Rauth, Alexandria Rossheim, Arianna Smith, Sam Baird, Daniel Polanco, Aishwarya Mahale, Christian Saluta, Irin Paul, Shannon R. Matzinger, Emily A. Travanty	2025-01-23
EPI_ISL_19683852	2025-01-06	North America	USA	JN.1.16.1	Colorado Department of Public Health and Environment	Colorado Department of Public Health and Environment	Laura Bankers, Molly C. Hetherington-Rauth, Alexandria Rossheim, Arianna Smith, Sam Baird, Daniel Polanco, Aishwarya Mahale, Christian Saluta, Irin Paul, Shannon R. Matzinger, Emily A. Travanty	2025-01-23
EPI_ISL_19683853	2025-01-04	North America	USA	JN.1.16.1	Colorado Department of Public Health and Environment	Colorado Department of Public Health and Environment	Laura Bankers, Molly C. Hetherington-Rauth, Alexandria Rossheim, Arianna Smith, Sam Baird, Daniel Polanco, Aishwarya Mahale, Christian Saluta, Irin Paul, Shannon R. Matzinger, Emily A. Travanty	2025-01-23
EPI_ISL_19683854	2024-12-24	North America	USA	XEC	Colorado Department of Public Health and Environment	Colorado Department of Public Health and Environment	Laura Bankers, Molly C. Hetherington-Rauth, Alexandria Rossheim, Arianna Smith, Sam Baird, Daniel Polanco, Aishwarya Mahale, Christian Saluta, Irin Paul, Shannon R. Matzinger, Emily A. Travanty	2025-01-23
EPI_ISL_19683855	2024-12-31	North America	USA	KP.3.1	Colorado Department of Public Health and Environment	Colorado Department of Public Health and Environment	Laura Bankers, Molly C. Hetherington-Rauth, Alexandria Rossheim, Arianna Smith, Sam Baird, Daniel Polanco, Aishwarya Mahale, Christian Saluta, Irin Paul, Shannon R. Matzinger, Emily A. Travanty	2025-01-23
EPI_ISL_19683856	2025-01-03	North America	USA	KP.3.1.1	Colorado Department of Public Health and Environment	Colorado Department of Public Health and Environment	Laura Bankers, Molly C. Hetherington-Rauth, Alexandria Rossheim, Arianna Smith, Sam Baird, Daniel Polanco, Aishwarya Mahale, Christian Saluta, Irin Paul, Shannon R. Matzinger, Emily A. Travanty	2025-01-23
EPI_ISL_19683857	2024-12-30	North America	USA	JN.1.16.1	Colorado Department of Public Health and Environment	Colorado Department of Public Health and Environment	Laura Bankers, Molly C. Hetherington-Rauth, Alexandria Rossheim, Arianna Smith, Sam Baird, Daniel Polanco, Aishwarya Mahale, Christian Saluta, Irin Paul, Shannon R. Matzinger, Emily A. Travanty	2025-01-23
EPI_ISL_19683858	2024-12-31	North America	USA	KP.3.1	Colorado Department of Public Health and Environment	Colorado Department of Public Health and Environment	Laura Bankers, Molly C. Hetherington-Rauth, Alexandria Rossheim, Arianna Smith, Sam Baird, Daniel Polanco, Aishwarya Mahale, Christian Saluta, Irin Paul, Shannon R. Matzinger, Emily A. Travanty	2025-01-23
EPI_ISL_19683859	2024-12-30	North America	USA	XEC	Colorado Department of Public Health and Environment	Colorado Department of Public Health and Environment	Laura Bankers, Molly C. Hetherington-Rauth, Alexandria Rossheim, Arianna Smith, Sam Baird, Daniel Polanco, Aishwarya Mahale, Christian Saluta, Irin Paul, Shannon R. Matzinger, Emily A. Travanty	2025-01-23
EPI_ISL_19683860	2024-12-27	North America	USA	KP.3.1.1	Colorado Department of Public Health and Environment	Colorado Department of Public Health and Environment	Laura Bankers, Molly C. Hetherington-Rauth, Alexandria Rossheim, Arianna Smith, Sam Baird, Daniel Polanco, Aishwarya Mahale, Christian Saluta, Irin Paul, Shannon R. Matzinger, Emily A. Travanty	2025-01-23
EPI_ISL_19683861	2024-12-28	North America	USA	KP.3.1	Colorado Department of Public Health and Environment	Colorado Department of Public Health and Environment	Laura Bankers, Molly C. Hetherington-Rauth, Alexandria Rossheim, Arianna Smith, Sam Baird, Daniel Polanco, Aishwarya Mahale, Christian Saluta, Irin Paul, Shannon R. Matzinger, Emily A. Travanty	2025-01-23
EPI_ISL_19683862	2024-12-29	North America	USA	KP.3.1.1	Colorado Department of Public Health and Environment	Colorado Department of Public Health and Environment	Laura Bankers, Molly C. Hetherington-Rauth, Alexandria Rossheim, Arianna Smith, Sam Baird, Daniel Polanco, Aishwarya Mahale, Christian Saluta, Irin Paul, Shannon R. Matzinger, Emily A. Travanty	2025-01-23
EPI_ISL_19683863	2024-12-30	North America	USA	KP.3.1.1	Colorado Department of Public Health and Environment	Colorado Department of Public Health and Environment	Laura Bankers, Molly C. Hetherington-Rauth, Alexandria Rossheim, Arianna Smith, Sam Baird, Daniel Polanco, Aishwarya Mahale, Christian Saluta, Irin Paul, Shannon R. Matzinger, Emily A. Travanty	2025-01-23
EPI_ISL_19683864	2024-12-25	North America	USA	XEC	Colorado Department of Public Health and Environment	Colorado Department of Public Health and Environment	Laura Bankers, Molly C. Hetherington-Rauth, Alexandria Rossheim, Arianna Smith, Sam Baird, Daniel Polanco, Aishwarya Mahale, Christian Saluta, Irin Paul, Shannon R. Matzinger, Emily A. Travanty	2025-01-23
EPI_ISL_19683865	2024-12-27	North America	USA	XEC	Colorado Department of Public Health and Environment	Colorado Department of Public Health and Environment	Laura Bankers, Molly C. Hetherington-Rauth, Alexandria Rossheim, Arianna Smith, Sam Baird, Daniel Polanco, Aishwarya Mahale, Christian Saluta, Irin Paul, Shannon R. Matzinger, Emily A. Travanty	2025-01-23
EPI_ISL_19683866	2025-01-07	North America	USA	XEC	Colorado Department of Public Health and Environment	Colorado Department of Public Health and Environment	Laura Bankers, Molly C. Hetherington-Rauth, Alexandria Rossheim, Arianna Smith, Sam Baird, Daniel Polanco, Aishwarya Mahale, Christian Saluta, Irin Paul, Shannon R. Matzinger, Emily A. Travanty	2025-01-23
EPI_ISL_19683867	2025-01-07	North America	USA	XEC	Colorado Department of Public Health and Environment	Colorado Department of Public Health and Environment	Laura Bankers, Molly C. Hetherington-Rauth, Alexandria Rossheim, Arianna Smith, Sam Baird, Daniel Polanco, Aishwarya Mahale, Christian Saluta, Irin Paul, Shannon R. Matzinger, Emily A. Travanty	2025-01-23
EPI_ISL_19683868	2025-01-03	North America	USA	XEC	Colorado Department of Public Health and Environment	Colorado Department of Public Health and Environment	Laura Bankers, Molly C. Hetherington-Rauth, Alexandria Rossheim, Arianna Smith, Sam Baird, Daniel Polanco, Aishwarya Mahale, Christian Saluta, Irin Paul, Shannon R. Matzinger, Emily A. Travanty	2025-01-23
EPI_ISL_19683869	2025-01-02	North America	USA	JN.1.16	Colorado Department of Public Health and Environment	Colorado Department of Public Health and Environment	Laura Bankers, Molly C. Hetherington-Rauth, Alexandria Rossheim, Arianna Smith, Sam Baird, Daniel Polanco, Aishwarya Mahale, Christian Saluta, Irin Paul, Shannon R. Matzinger, Emily A. Travanty	2025-01-23
EPI_ISL_19683870	2024-12-31	North America	USA	JN.1.16.1	Colorado Department of Public Health and Environment	Colorado Department of Public Health and Environment	Laura Bankers, Molly C. Hetherington-Rauth, Alexandria Rossheim, Arianna Smith, Sam Baird, Daniel Polanco, Aishwarya Mahale, Christian Saluta, Irin Paul, Shannon R. Matzinger, Emily A. Travanty	2025-01-23
EPI_ISL_19683871	2025-01-04	North America	USA	JN.1.16.1	Colorado Department of Public Health and Environment	Colorado Department of Public Health and Environment	Laura Bankers, Molly C. Hetherington-Rauth, Alexandria Rossheim, Arianna Smith, Sam Baird, Daniel Polanco, Aishwarya Mahale, Christian Saluta, Irin Paul, Shannon R. Matzinger, Emily A. Travanty	2025-01-23
EPI_ISL_19683872	2025-01-06	North America	USA	JN.1.16.1	Colorado Department of Public Health and Environment	Colorado Department of Public Health and Environment	Laura Bankers, Molly C. Hetherington-Rauth, Alexandria Rossheim, Arianna Smith, Sam Baird, Daniel Polanco, Aishwarya Mahale, Christian Saluta, Irin Paul, Shannon R. Matzinger, Emily A. Travanty	2025-01-23
EPI_ISL_19683873	2024-12-31	North America	USA	JN.1.16.1	Colorado Department of Public Health and Environment	Colorado Department of Public Health and Environment	Laura Bankers, Molly C. Hetherington-Rauth, Alexandria Rossheim, Arianna Smith, Sam Baird, Daniel Polanco, Aishwarya Mahale, Christian Saluta, Irin Paul, Shannon R. Matzinger, Emily A. Travanty	2025-01-23
EPI_ISL_19683874	2025-01-07	North America	USA	XEC	Colorado Department of Public Health and Environment	Colorado Department of Public Health and Environment	Laura Bankers, Molly C. Hetherington-Rauth, Alexandria Rossheim, Arianna Smith, Sam Baird, Daniel Polanco, Aishwarya Mahale, Christian Saluta, Irin Paul, Shannon R. Matzinger, Emily A. Travanty	2025-01-23
EPI_ISL_19683875	2025-01-06	North America	USA	KP.3.1.1	Colorado Department of Public Health and Environment	Colorado Department of Public Health and Environment	Laura Bankers, Molly C. Hetherington-Rauth, Alexandria Rossheim, Arianna Smith, Sam Baird, Daniel Polanco, Aishwarya Mahale, Christian Saluta, Irin Paul, Shannon R. Matzinger, Emily A. Travanty	2025-01-23
EPI_ISL_19683876	2025-01-06	North America	USA	JN.1.16.1	Colorado Department of Public Health and Environment	Colorado Department of Public Health and Environment	Laura Bankers, Molly C. Hetherington-Rauth, Alexandria Rossheim, Arianna Smith, Sam Baird, Daniel Polanco, Aishwarya Mahale, Christian Saluta, Irin Paul, Shannon R. Matzinger, Emily A. Travanty	2025-01-23
EPI_ISL_19683877	2024-12-31	North America	USA	XEC	Colorado Department of Public Health and Environment	Colorado Department of Public Health and Environment	Laura Bankers, Molly C. Hetherington-Rauth, Alexandria Rossheim, Arianna Smith, Sam Baird, Daniel Polanco, Aishwarya Mahale, Christian Saluta, Irin Paul, Shannon R. Matzinger, Emily A. Travanty	2025-01-23
EPI_ISL_19683878	2024-12-30	North America	USA	XEC	Colorado Department of Public Health and Environment	Colorado Department of Public Health and Environment	Laura Bankers, Molly C. Hetherington-Rauth, Alexandria Rossheim, Arianna Smith, Sam Baird, Daniel Polanco, Aishwarya Mahale, Christian Saluta, Irin Paul, Shannon R. Matzinger, Emily A. Travanty	2025-01-23
EPI_ISL_19683879	2024-12-30	North America	USA	JN.1.16	Colorado Department of Public Health and Environment	Colorado Department of Public Health and Environment	Laura Bankers, Molly C. Hetherington-Rauth, Alexandria Rossheim, Arianna Smith, Sam Baird, Daniel Polanco, Aishwarya Mahale, Christian Saluta, Irin Paul, Shannon R. Matzinger, Emily A. Travanty	2025-01-23
EPI_ISL_19683880	2025-01-07	North America	USA	JN.1.16.1	Colorado Department of Public Health and Environment	Colorado Department of Public Health and Environment	Laura Bankers, Molly C. Hetherington-Rauth, Alexandria Rossheim, Arianna Smith, Sam Baird, Daniel Polanco, Aishwarya Mahale, Christian Saluta, Irin Paul, Shannon R. Matzinger, Emily A. Travanty	2025-01-23
EPI_ISL_19683881	2025-01-08	North America	USA	KP.3.1.1	Colorado Department of Public Health and Environment	Colorado Department of Public Health and Environment	Laura Bankers, Molly C. Hetherington-Rauth, Alexandria Rossheim, Arianna Smith, Sam Baird, Daniel Polanco, Aishwarya Mahale, Christian Saluta, Irin Paul, Shannon R. Matzinger, Emily A. Travanty	2025-01-23
EPI_ISL_19683882	2025-01-03	North America	USA	XEC	Colorado Department of Public Health and Environment	Colorado Department of Public Health and Environment	Laura Bankers, Molly C. Hetherington-Rauth, Alexandria Rossheim, Arianna Smith, Sam Baird, Daniel Polanco, Aishwarya Mahale, Christian Saluta, Irin Paul, Shannon R. Matzinger, Emily A. Travanty	2025-01-23
EPI_ISL_19683883	2024-12-31	North America	USA	XEC	Colorado Department of Public Health and Environment	Colorado Department of Public Health and Environment	Laura Bankers, Molly C. Hetherington-Rauth, Alexandria Rossheim, Arianna Smith, Sam Baird, Daniel Polanco, Aishwarya Mahale, Christian Saluta, Irin Paul, Shannon R. Matzinger, Emily A. Travanty	2025-01-23
EPI_ISL_19683884	2024-12-31	North America	USA	XEC	Colorado Department of Public Health and Environment	Colorado Department of Public Health and Environment	Laura Bankers, Molly C. Hetherington-Rauth, Alexandria Rossheim, Arianna Smith, Sam Baird, Daniel Polanco, Aishwarya Mahale, Christian Saluta, Irin Paul, Shannon R. Matzinger, Emily A. Travanty	2025-01-23
EPI_ISL_19683885	2025-01-01	North America	USA	KP.3.1	Colorado Department of Public Health and Environment	Colorado Department of Public Health and Environment	Laura Bankers, Molly C. Hetherington-Rauth, Alexandria Rossheim, Arianna Smith, Sam Baird, Daniel Polanco, Aishwarya Mahale, Christian Saluta, Irin Paul, Shannon R. Matzinger, Emily A. Travanty	2025-01-23
EPI_ISL_19683886	2025-01-01	North America	USA	HV.1	Colorado Department of Public Health and Environment	Colorado Department of Public Health and Environment	Laura Bankers, Molly C. Hetherington-Rauth, Alexandria Rossheim, Arianna Smith, Sam Baird, Daniel Polanco, Aishwarya Mahale, Christian Saluta, Irin Paul, Shannon R. Matzinger, Emily A. Travanty	2025-01-23
EPI_ISL_19683887	2025-01-01	North America	USA	XEC	Colorado Department of Public Health and Environment	Colorado Department of Public Health and Environment	Laura Bankers, Molly C. Hetherington-Rauth, Alexandria Rossheim, Arianna Smith, Sam Baird, Daniel Polanco, Aishwarya Mahale, Christian Saluta, Irin Paul, Shannon R. Matzinger, Emily A. Travanty	2025-01-23
EPI_ISL_19683888	2025-01-08	North America	USA	JN.1.16.1	Colorado Department of Public Health and Environment	Colorado Department of Public Health and Environment	Laura Bankers, Molly C. Hetherington-Rauth, Alexandria Rossheim, Arianna Smith, Sam Baird, Daniel Polanco, Aishwarya Mahale, Christian Saluta, Irin Paul, Shannon R. Matzinger, Emily A. Travanty	2025-01-23
EPI_ISL_19683889	2025-01-05	North America	USA	JN.1.16.1	Colorado Department of Public Health and Environment	Colorado Department of Public Health and Environment	Laura Bankers, Molly C. Hetherington-Rauth, Alexandria Rossheim, Arianna Smith, Sam Baird, Daniel Polanco, Aishwarya Mahale, Christian Saluta, Irin Paul, Shannon R. Matzinger, Emily A. Travanty	2025-01-23
EPI_ISL_19683890	2025-01-05	North America	USA	KP.3.1.1	Colorado Department of Public Health and Environment	Colorado Department of Public Health and Environment	Laura Bankers, Molly C. Hetherington-Rauth, Alexandria Rossheim, Arianna Smith, Sam Baird, Daniel Polanco, Aishwarya Mahale, Christian Saluta, Irin Paul, Shannon R. Matzinger, Emily A. Travanty	2025-01-23
EPI_ISL_19683891	2025-01-04	North America	USA	XEC	Colorado Department of Public Health and Environment	Colorado Department of Public Health and Environment	Laura Bankers, Molly C. Hetherington-Rauth, Alexandria Rossheim, Arianna Smith, Sam Baird, Daniel Polanco, Aishwarya Mahale, Christian Saluta, Irin Paul, Shannon R. Matzinger, Emily A. Travanty	2025-01-23
EPI_ISL_19683892	2025-01-05	North America	USA	KP.3.1	Colorado Department of Public Health and Environment	Colorado Department of Public Health and Environment	Laura Bankers, Molly C. Hetherington-Rauth, Alexandria Rossheim, Arianna Smith, Sam Baird, Daniel Polanco, Aishwarya Mahale, Christian Saluta, Irin Paul, Shannon R. Matzinger, Emily A. Travanty	2025-01-23
EPI_ISL_19683893	2024-12-30	North America	USA	XEC	Colorado Department of Public Health and Environment	Colorado Department of Public Health and Environment	Laura Bankers, Molly C. Hetherington-Rauth, Alexandria Rossheim, Arianna Smith, Sam Baird, Daniel Polanco, Aishwarya Mahale, Christian Saluta, Irin Paul, Shannon R. Matzinger, Emily A. Travanty	2025-01-23
EPI_ISL_19683894	2025-01-02	North America	USA	KP.3.1.1	Colorado Department of Public Health and Environment	Colorado Department of Public Health and Environment	Laura Bankers, Molly C. Hetherington-Rauth, Alexandria Rossheim, Arianna Smith, Sam Baird, Daniel Polanco, Aishwarya Mahale, Christian Saluta, Irin Paul, Shannon R. Matzinger, Emily A. Travanty	2025-01-23
EPI_ISL_19683895	2025-01-02	North America	USA	KP.1	Colorado Department of Public Health and Environment	Colorado Department of Public Health and Environment	Laura Bankers, Molly C. Hetherington-Rauth, Alexandria Rossheim, Arianna Smith, Sam Baird, Daniel Polanco, Aishwarya Mahale, Christian Saluta, Irin Paul, Shannon R. Matzinger, Emily A. Travanty	2025-01-23
EPI_ISL_19683896	2025-01-02	North America	USA	XEC	Colorado Department of Public Health and Environment	Colorado Department of Public Health and Environment	Laura Bankers, Molly C. Hetherington-Rauth, Alexandria Rossheim, Arianna Smith, Sam Baird, Daniel Polanco, Aishwarya Mahale, Christian Saluta, Irin Paul, Shannon R. Matzinger, Emily A. Travanty	2025-01-23
EPI_ISL_19683897	2024-12-28	North America	USA	KP.3.1.1	Colorado Department of Public Health and Environment	Colorado Department of Public Health and Environment	Laura Bankers, Molly C. Hetherington-Rauth, Alexandria Rossheim, Arianna Smith, Sam Baird, Daniel Polanco, Aishwarya Mahale, Christian Saluta, Irin Paul, Shannon R. Matzinger, Emily A. Travanty	2025-01-23
EPI_ISL_19683898	2024-12-28	North America	USA	KP.3.1	Colorado Department of Public Health and Environment	Colorado Department of Public Health and Environment	Laura Bankers, Molly C. Hetherington-Rauth, Alexandria Rossheim, Arianna Smith, Sam Baird, Daniel Polanco, Aishwarya Mahale, Christian Saluta, Irin Paul, Shannon R. Matzinger, Emily A. Travanty	2025-01-23
EPI_ISL_19683899	2024-12-28	North America	USA	XEC	Colorado Department of Public Health and Environment	Colorado Department of Public Health and Environment	Laura Bankers, Molly C. Hetherington-Rauth, Alexandria Rossheim, Arianna Smith, Sam Baird, Daniel Polanco, Aishwarya Mahale, Christian Saluta, Irin Paul, Shannon R. Matzinger, Emily A. Travanty	2025-01-23
EPI_ISL_19683900	2024-12-28	North America	USA	XEC	Colorado Department of Public Health and Environment	Colorado Department of Public Health and Environment	Laura Bankers, Molly C. Hetherington-Rauth, Alexandria Rossheim, Arianna Smith, Sam Baird, Daniel Polanco, Aishwarya Mahale, Christian Saluta, Irin Paul, Shannon R. Matzinger, Emily A. Travanty	2025-01-23
EPI_ISL_19683901	2025-01-05	North America	USA	KP.3.1.1	Colorado Department of Public Health and Environment	Colorado Department of Public Health and Environment	Laura Bankers, Molly C. Hetherington-Rauth, Alexandria Rossheim, Arianna Smith, Sam Baird, Daniel Polanco, Aishwarya Mahale, Christian Saluta, Irin Paul, Shannon R. Matzinger, Emily A. Travanty	2025-01-23
EPI_ISL_19683902	2025-01-05	North America	USA	XEC	Colorado Department of Public Health and Environment	Colorado Department of Public Health and Environment	Laura Bankers, Molly C. Hetherington-Rauth, Alexandria Rossheim, Arianna Smith, Sam Baird, Daniel Polanco, Aishwarya Mahale, Christian Saluta, Irin Paul, Shannon R. Matzinger, Emily A. Travanty	2025-01-23
EPI_ISL_19683903	2025-01-05	North America	USA	JN.1.16	Colorado Department of Public Health and Environment	Colorado Department of Public Health and Environment	Laura Bankers, Molly C. Hetherington-Rauth, Alexandria Rossheim, Arianna Smith, Sam Baird, Daniel Polanco, Aishwarya Mahale, Christian Saluta, Irin Paul, Shannon R. Matzinger, Emily A. Travanty	2025-01-23
EPI_ISL_19683904	2025-01-06	North America	USA	XEC	Colorado Department of Public Health and Environment	Colorado Department of Public Health and Environment	Laura Bankers, Molly C. Hetherington-Rauth, Alexandria Rossheim, Arianna Smith, Sam Baird, Daniel Polanco, Aishwarya Mahale, Christian Saluta, Irin Paul, Shannon R. Matzinger, Emily A. Travanty	2025-01-23
EPI_ISL_19683905	2025-01-06	North America	USA	KP.3.1.1	Colorado Department of Public Health and Environment	Colorado Department of Public Health and Environment	Laura Bankers, Molly C. Hetherington-Rauth, Alexandria Rossheim, Arianna Smith, Sam Baird, Daniel Polanco, Aishwarya Mahale, Christian Saluta, Irin Paul, Shannon R. Matzinger, Emily A. Travanty	2025-01-23
EPI_ISL_19683906	2024-12-05	North America	USA	XEC	Colorado Department of Public Health and Environment	Colorado Department of Public Health and Environment	Laura Bankers, Molly C. Hetherington-Rauth, Alexandria Rossheim, Arianna Smith, Sam Baird, Daniel Polanco, Aishwarya Mahale, Christian Saluta, Irin Paul, Shannon R. Matzinger, Emily A. Travanty	2025-01-23
EPI_ISL_19683907	2024-12-03	North America	USA	XEC	Colorado Department of Public Health and Environment	Colorado Department of Public Health and Environment	Laura Bankers, Molly C. Hetherington-Rauth, Alexandria Rossheim, Arianna Smith, Sam Baird, Daniel Polanco, Aishwarya Mahale, Christian Saluta, Irin Paul, Shannon R. Matzinger, Emily A. Travanty	2025-01-23
EPI_ISL_19683908	2024-12-02	North America	USA	JN.1.8	Colorado Department of Public Health and Environment	Colorado Department of Public Health and Environment	Laura Bankers, Molly C. Hetherington-Rauth, Alexandria Rossheim, Arianna Smith, Sam Baird, Daniel Polanco, Aishwarya Mahale, Christian Saluta, Irin Paul, Shannon R. Matzinger, Emily A. Travanty	2025-01-23
EPI_ISL_19683909	2025-01-04	North America	USA	XEC	Colorado Department of Public Health and Environment	Colorado Department of Public Health and Environment	Laura Bankers, Molly C. Hetherington-Rauth, Alexandria Rossheim, Arianna Smith, Sam Baird, Daniel Polanco, Aishwarya Mahale, Christian Saluta, Irin Paul, Shannon R. Matzinger, Emily A. Travanty	2025-01-23
EPI_ISL_19683910	2025-01-07	North America	USA	JN.1.16.1	Colorado Department of Public Health and Environment	Colorado Department of Public Health and Environment	Laura Bankers, Molly C. Hetherington-Rauth, Alexandria Rossheim, Arianna Smith, Sam Baird, Daniel Polanco, Aishwarya Mahale, Christian Saluta, Irin Paul, Shannon R. Matzinger, Emily A. Travanty	2025-01-23
EPI_ISL_19683911	2025-01-08	North America	USA	XEC	Colorado Department of Public Health and Environment	Colorado Department of Public Health and Environment	Laura Bankers, Molly C. Hetherington-Rauth, Alexandria Rossheim, Arianna Smith, Sam Baird, Daniel Polanco, Aishwarya Mahale, Christian Saluta, Irin Paul, Shannon R. Matzinger, Emily A. Travanty	2025-01-23
EPI_ISL_19683912	2025-01-01	North America	USA	JN.1.16.1	Colorado Department of Public Health and Environment	Colorado Department of Public Health and Environment	Laura Bankers, Molly C. Hetherington-Rauth, Alexandria Rossheim, Arianna Smith, Sam Baird, Daniel Polanco, Aishwarya Mahale, Christian Saluta, Irin Paul, Shannon R. Matzinger, Emily A. Travanty	2025-01-23
EPI_ISL_19683913	2025-01-01	North America	USA	XEC	Colorado Department of Public Health and Environment	Colorado Department of Public Health and Environment	Laura Bankers, Molly C. Hetherington-Rauth, Alexandria Rossheim, Arianna Smith, Sam Baird, Daniel Polanco, Aishwarya Mahale, Christian Saluta, Irin Paul, Shannon R. Matzinger, Emily A. Travanty	2025-01-23
EPI_ISL_19683914	2025-01-01	North America	USA	XEC	Colorado Department of Public Health and Environment	Colorado Department of Public Health and Environment	Laura Bankers, Molly C. Hetherington-Rauth, Alexandria Rossheim, Arianna Smith, Sam Baird, Daniel Polanco, Aishwarya Mahale, Christian Saluta, Irin Paul, Shannon R. Matzinger, Emily A. Travanty	2025-01-23
EPI_ISL_19683915	2025-01-01	North America	USA	JN.1.16.1	Colorado Department of Public Health and Environment	Colorado Department of Public Health and Environment	Laura Bankers, Molly C. Hetherington-Rauth, Alexandria Rossheim, Arianna Smith, Sam Baird, Daniel Polanco, Aishwarya Mahale, Christian Saluta, Irin Paul, Shannon R. Matzinger, Emily A. Travanty	2025-01-23
EPI_ISL_19683916	2025-01-06	North America	USA	KP.3.1	Colorado Department of Public Health and Environment	Colorado Department of Public Health and Environment	Laura Bankers, Molly C. Hetherington-Rauth, Alexandria Rossheim, Arianna Smith, Sam Baird, Daniel Polanco, Aishwarya Mahale, Christian Saluta, Irin Paul, Shannon R. Matzinger, Emily A. Travanty	2025-01-23
EPI_ISL_19683917	2025-01-02	North America	USA	MC.1	Colorado Department of Public Health and Environment	Colorado Department of Public Health and Environment	Laura Bankers, Molly C. Hetherington-Rauth, Alexandria Rossheim, Arianna Smith, Sam Baird, Daniel Polanco, Aishwarya Mahale, Christian Saluta, Irin Paul, Shannon R. Matzinger, Emily A. Travanty	2025-01-23
EPI_ISL_19683918	2025-01-02	North America	USA	LF.7.3.1	Colorado Department of Public Health and Environment	Colorado Department of Public Health and Environment	Laura Bankers, Molly C. Hetherington-Rauth, Alexandria Rossheim, Arianna Smith, Sam Baird, Daniel Polanco, Aishwarya Mahale, Christian Saluta, Irin Paul, Shannon R. Matzinger, Emily A. Travanty	2025-01-23
EPI_ISL_19683919	2025-01-04	North America	USA	XEC	Colorado Department of Public Health and Environment	Colorado Department of Public Health and Environment	Laura Bankers, Molly C. Hetherington-Rauth, Alexandria Rossheim, Arianna Smith, Sam Baird, Daniel Polanco, Aishwarya Mahale, Christian Saluta, Irin Paul, Shannon R. Matzinger, Emily A. Travanty	2025-01-23
EPI_ISL_19683920	2025-01-03	North America	USA	KP.3.1.1	Colorado Department of Public Health and Environment	Colorado Department of Public Health and Environment	Laura Bankers, Molly C. Hetherington-Rauth, Alexandria Rossheim, Arianna Smith, Sam Baird, Daniel Polanco, Aishwarya Mahale, Christian Saluta, Irin Paul, Shannon R. Matzinger, Emily A. Travanty	2025-01-23
EPI_ISL_19683921	2025-01-08	North America	USA	JN.1.16.1	Colorado Department of Public Health and Environment	Colorado Department of Public Health and Environment	Laura Bankers, Molly C. Hetherington-Rauth, Alexandria Rossheim, Arianna Smith, Sam Baird, Daniel Polanco, Aishwarya Mahale, Christian Saluta, Irin Paul, Shannon R. Matzinger, Emily A. Travanty	2025-01-23
EPI_ISL_19683922	2024-12-29	North America	USA	KP.3.1.1	Colorado Department of Public Health and Environment	Colorado Department of Public Health and Environment	Laura Bankers, Molly C. Hetherington-Rauth, Alexandria Rossheim, Arianna Smith, Sam Baird, Daniel Polanco, Aishwarya Mahale, Christian Saluta, Irin Paul, Shannon R. Matzinger, Emily A. Travanty	2025-01-23
EPI_ISL_19683923	2024-12-29	North America	USA	JN.1.16.1	Colorado Department of Public Health and Environment	Colorado Department of Public Health and Environment	Laura Bankers, Molly C. Hetherington-Rauth, Alexandria Rossheim, Arianna Smith, Sam Baird, Daniel Polanco, Aishwarya Mahale, Christian Saluta, Irin Paul, Shannon R. Matzinger, Emily A. Travanty	2025-01-23
EPI_ISL_19683924	2024-12-29	North America	USA	XEC	Colorado Department of Public Health and Environment	Colorado Department of Public Health and Environment	Laura Bankers, Molly C. Hetherington-Rauth, Alexandria Rossheim, Arianna Smith, Sam Baird, Daniel Polanco, Aishwarya Mahale, Christian Saluta, Irin Paul, Shannon R. Matzinger, Emily A. Travanty	2025-01-23
EPI_ISL_19683925	2024-12-29	North America	USA	XEC	Colorado Department of Public Health and Environment	Colorado Department of Public Health and Environment	Laura Bankers, Molly C. Hetherington-Rauth, Alexandria Rossheim, Arianna Smith, Sam Baird, Daniel Polanco, Aishwarya Mahale, Christian Saluta, Irin Paul, Shannon R. Matzinger, Emily A. Travanty	2025-01-23
EPI_ISL_19683926	2025-01-01	North America	USA	MC.1	Colorado Department of Public Health and Environment	Colorado Department of Public Health and Environment	Laura Bankers, Molly C. Hetherington-Rauth, Alexandria Rossheim, Arianna Smith, Sam Baird, Daniel Polanco, Aishwarya Mahale, Christian Saluta, Irin Paul, Shannon R. Matzinger, Emily A. Travanty	2025-01-23
EPI_ISL_19683927	2025-01-01	North America	USA	KP.3.1.1	Colorado Department of Public Health and Environment	Colorado Department of Public Health and Environment	Laura Bankers, Molly C. Hetherington-Rauth, Alexandria Rossheim, Arianna Smith, Sam Baird, Daniel Polanco, Aishwarya Mahale, Christian Saluta, Irin Paul, Shannon R. Matzinger, Emily A. Travanty	2025-01-23
EPI_ISL_19683928	2025-01-01	North America	USA	XEC	Colorado Department of Public Health and Environment	Colorado Department of Public Health and Environment	Laura Bankers, Molly C. Hetherington-Rauth, Alexandria Rossheim, Arianna Smith, Sam Baird, Daniel Polanco, Aishwarya Mahale, Christian Saluta, Irin Paul, Shannon R. Matzinger, Emily A. Travanty	2025-01-23
EPI_ISL_19683929	2024-12-29	North America	USA	XEC	Colorado Department of Public Health and Environment	Colorado Department of Public Health and Environment	Laura Bankers, Molly C. Hetherington-Rauth, Alexandria Rossheim, Arianna Smith, Sam Baird, Daniel Polanco, Aishwarya Mahale, Christian Saluta, Irin Paul, Shannon R. Matzinger, Emily A. Travanty	2025-01-23
EPI_ISL_19683930	2024-12-30	North America	USA	JN.1.16.1	Colorado Department of Public Health and Environment	Colorado Department of Public Health and Environment	Laura Bankers, Molly C. Hetherington-Rauth, Alexandria Rossheim, Arianna Smith, Sam Baird, Daniel Polanco, Aishwarya Mahale, Christian Saluta, Irin Paul, Shannon R. Matzinger, Emily A. Travanty	2025-01-23
EPI_ISL_19683931	2024-12-31	North America	USA	JN.1.16.1	Colorado Department of Public Health and Environment	Colorado Department of Public Health and Environment	Laura Bankers, Molly C. Hetherington-Rauth, Alexandria Rossheim, Arianna Smith, Sam Baird, Daniel Polanco, Aishwarya Mahale, Christian Saluta, Irin Paul, Shannon R. Matzinger, Emily A. Travanty	2025-01-23
EPI_ISL_19683932	2025-01-01	North America	USA	JN.1.16.1	Colorado Department of Public Health and Environment	Colorado Department of Public Health and Environment	Laura Bankers, Molly C. Hetherington-Rauth, Alexandria Rossheim, Arianna Smith, Sam Baird, Daniel Polanco, Aishwarya Mahale, Christian Saluta, Irin Paul, Shannon R. Matzinger, Emily A. Travanty	2025-01-23
EPI_ISL_19683933	2024-12-30	North America	USA	XEC	Colorado Department of Public Health and Environment	Colorado Department of Public Health and Environment	Laura Bankers, Molly C. Hetherington-Rauth, Alexandria Rossheim, Arianna Smith, Sam Baird, Daniel Polanco, Aishwarya Mahale, Christian Saluta, Irin Paul, Shannon R. Matzinger, Emily A. Travanty	2025-01-23
EPI_ISL_19683934	2024-12-30	North America	USA	KP.3.1.1	Colorado Department of Public Health and Environment	Colorado Department of Public Health and Environment	Laura Bankers, Molly C. Hetherington-Rauth, Alexandria Rossheim, Arianna Smith, Sam Baird, Daniel Polanco, Aishwarya Mahale, Christian Saluta, Irin Paul, Shannon R. Matzinger, Emily A. Travanty	2025-01-23
EPI_ISL_19683935	2024-12-29	North America	USA	KP.3.1.1	Colorado Department of Public Health and Environment	Colorado Department of Public Health and Environment	Laura Bankers, Molly C. Hetherington-Rauth, Alexandria Rossheim, Arianna Smith, Sam Baird, Daniel Polanco, Aishwarya Mahale, Christian Saluta, Irin Paul, Shannon R. Matzinger, Emily A. Travanty	2025-01-23
EPI_ISL_19683936	2025-01-01	North America	USA	XEC	Colorado Department of Public Health and Environment	Colorado Department of Public Health and Environment	Laura Bankers, Molly C. Hetherington-Rauth, Alexandria Rossheim, Arianna Smith, Sam Baird, Daniel Polanco, Aishwarya Mahale, Christian Saluta, Irin Paul, Shannon R. Matzinger, Emily A. Travanty	2025-01-23
EPI_ISL_19683937	2025-01-02	North America	USA	MC.1	Colorado Department of Public Health and Environment	Colorado Department of Public Health and Environment	Laura Bankers, Molly C. Hetherington-Rauth, Alexandria Rossheim, Arianna Smith, Sam Baird, Daniel Polanco, Aishwarya Mahale, Christian Saluta, Irin Paul, Shannon R. Matzinger, Emily A. Travanty	2025-01-23
EPI_ISL_19683938	2024-12-29	North America	USA	XEC	Colorado Department of Public Health and Environment	Colorado Department of Public Health and Environment	Laura Bankers, Molly C. Hetherington-Rauth, Alexandria Rossheim, Arianna Smith, Sam Baird, Daniel Polanco, Aishwarya Mahale, Christian Saluta, Irin Paul, Shannon R. Matzinger, Emily A. Travanty	2025-01-23
EPI_ISL_19683939	2024-12-30	North America	USA	XEC	Colorado Department of Public Health and Environment	Colorado Department of Public Health and Environment	Laura Bankers, Molly C. Hetherington-Rauth, Alexandria Rossheim, Arianna Smith, Sam Baird, Daniel Polanco, Aishwarya Mahale, Christian Saluta, Irin Paul, Shannon R. Matzinger, Emily A. Travanty	2025-01-23
EPI_ISL_19683940	2024-12-30	North America	USA	XEC	Colorado Department of Public Health and Environment	Colorado Department of Public Health and Environment	Laura Bankers, Molly C. Hetherington-Rauth, Alexandria Rossheim, Arianna Smith, Sam Baird, Daniel Polanco, Aishwarya Mahale, Christian Saluta, Irin Paul, Shannon R. Matzinger, Emily A. Travanty	2025-01-23
EPI_ISL_19683941	2024-12-25	North America	USA	MC.1	Colorado Department of Public Health and Environment	Colorado Department of Public Health and Environment	Laura Bankers, Molly C. Hetherington-Rauth, Alexandria Rossheim, Arianna Smith, Sam Baird, Daniel Polanco, Aishwarya Mahale, Christian Saluta, Irin Paul, Shannon R. Matzinger, Emily A. Travanty	2025-01-23
EPI_ISL_19683942	2024-12-29	North America	USA	XEC	Colorado Department of Public Health and Environment	Colorado Department of Public Health and Environment	Laura Bankers, Molly C. Hetherington-Rauth, Alexandria Rossheim, Arianna Smith, Sam Baird, Daniel Polanco, Aishwarya Mahale, Christian Saluta, Irin Paul, Shannon R. Matzinger, Emily A. Travanty	2025-01-23
EPI_ISL_19683943	2024-12-29	North America	USA	MC.1	Colorado Department of Public Health and Environment	Colorado Department of Public Health and Environment	Laura Bankers, Molly C. Hetherington-Rauth, Alexandria Rossheim, Arianna Smith, Sam Baird, Daniel Polanco, Aishwarya Mahale, Christian Saluta, Irin Paul, Shannon R. Matzinger, Emily A. Travanty	2025-01-23
EPI_ISL_19683944	2024-12-30	North America	USA	XEC	Colorado Department of Public Health and Environment	Colorado Department of Public Health and Environment	Laura Bankers, Molly C. Hetherington-Rauth, Alexandria Rossheim, Arianna Smith, Sam Baird, Daniel Polanco, Aishwarya Mahale, Christian Saluta, Irin Paul, Shannon R. Matzinger, Emily A. Travanty	2025-01-23
EPI_ISL_19683945	2024-12-30	North America	USA	XEC	Colorado Department of Public Health and Environment	Colorado Department of Public Health and Environment	Laura Bankers, Molly C. Hetherington-Rauth, Alexandria Rossheim, Arianna Smith, Sam Baird, Daniel Polanco, Aishwarya Mahale, Christian Saluta, Irin Paul, Shannon R. Matzinger, Emily A. Travanty	2025-01-23
EPI_ISL_19683946	2024-12-30	North America	USA	MC.1	Colorado Department of Public Health and Environment	Colorado Department of Public Health and Environment	Laura Bankers, Molly C. Hetherington-Rauth, Alexandria Rossheim, Arianna Smith, Sam Baird, Daniel Polanco, Aishwarya Mahale, Christian Saluta, Irin Paul, Shannon R. Matzinger, Emily A. Travanty	2025-01-23
EPI_ISL_19683947	2024-12-22	North America	USA	KP.3.1.1	Colorado Department of Public Health and Environment	Colorado Department of Public Health and Environment	Laura Bankers, Molly C. Hetherington-Rauth, Alexandria Rossheim, Arianna Smith, Sam Baird, Daniel Polanco, Aishwarya Mahale, Christian Saluta, Irin Paul, Shannon R. Matzinger, Emily A. Travanty	2025-01-23
EPI_ISL_19683948	2024-12-25	North America	USA	MC.1	Colorado Department of Public Health and Environment	Colorado Department of Public Health and Environment	Laura Bankers, Molly C. Hetherington-Rauth, Alexandria Rossheim, Arianna Smith, Sam Baird, Daniel Polanco, Aishwarya Mahale, Christian Saluta, Irin Paul, Shannon R. Matzinger, Emily A. Travanty	2025-01-23
EPI_ISL_19683949	2024-12-26	North America	USA	XEC	Colorado Department of Public Health and Environment	Colorado Department of Public Health and Environment	Laura Bankers, Molly C. Hetherington-Rauth, Alexandria Rossheim, Arianna Smith, Sam Baird, Daniel Polanco, Aishwarya Mahale, Christian Saluta, Irin Paul, Shannon R. Matzinger, Emily A. Travanty	2025-01-23
EPI_ISL_19683950	2024-12-22	North America	USA	XEC	Colorado Department of Public Health and Environment	Colorado Department of Public Health and Environment	Laura Bankers, Molly C. Hetherington-Rauth, Alexandria Rossheim, Arianna Smith, Sam Baird, Daniel Polanco, Aishwarya Mahale, Christian Saluta, Irin Paul, Shannon R. Matzinger, Emily A. Travanty	2025-01-23
EPI_ISL_19683951	2024-12-24	North America	USA	XEC	Colorado Department of Public Health and Environment	Colorado Department of Public Health and Environment	Laura Bankers, Molly C. Hetherington-Rauth, Alexandria Rossheim, Arianna Smith, Sam Baird, Daniel Polanco, Aishwarya Mahale, Christian Saluta, Irin Paul, Shannon R. Matzinger, Emily A. Travanty	2025-01-23
EPI_ISL_19683952	2024-12-23	North America	USA	XEC	Colorado Department of Public Health and Environment	Colorado Department of Public Health and Environment	Laura Bankers, Molly C. Hetherington-Rauth, Alexandria Rossheim, Arianna Smith, Sam Baird, Daniel Polanco, Aishwarya Mahale, Christian Saluta, Irin Paul, Shannon R. Matzinger, Emily A. Travanty	2025-01-23
EPI_ISL_19683953	2024-12-22	North America	USA	XEC	Colorado Department of Public Health and Environment	Colorado Department of Public Health and Environment	Laura Bankers, Molly C. Hetherington-Rauth, Alexandria Rossheim, Arianna Smith, Sam Baird, Daniel Polanco, Aishwarya Mahale, Christian Saluta, Irin Paul, Shannon R. Matzinger, Emily A. Travanty	2025-01-23
EPI_ISL_19683954	2024-12-22	North America	USA	MC.1	Colorado Department of Public Health and Environment	Colorado Department of Public Health and Environment	Laura Bankers, Molly C. Hetherington-Rauth, Alexandria Rossheim, Arianna Smith, Sam Baird, Daniel Polanco, Aishwarya Mahale, Christian Saluta, Irin Paul, Shannon R. Matzinger, Emily A. Travanty	2025-01-23
EPI_ISL_19683955	2024-12-23	North America	USA	JN.1.16.1	Colorado Department of Public Health and Environment	Colorado Department of Public Health and Environment	Laura Bankers, Molly C. Hetherington-Rauth, Alexandria Rossheim, Arianna Smith, Sam Baird, Daniel Polanco, Aishwarya Mahale, Christian Saluta, Irin Paul, Shannon R. Matzinger, Emily A. Travanty	2025-01-23
EPI_ISL_19683956	2024-12-22	North America	USA	XEC	Colorado Department of Public Health and Environment	Colorado Department of Public Health and Environment	Laura Bankers, Molly C. Hetherington-Rauth, Alexandria Rossheim, Arianna Smith, Sam Baird, Daniel Polanco, Aishwarya Mahale, Christian Saluta, Irin Paul, Shannon R. Matzinger, Emily A. Travanty	2025-01-23
EPI_ISL_19683957	2024-12-24	North America	USA	XEC	Colorado Department of Public Health and Environment	Colorado Department of Public Health and Environment	Laura Bankers, Molly C. Hetherington-Rauth, Alexandria Rossheim, Arianna Smith, Sam Baird, Daniel Polanco, Aishwarya Mahale, Christian Saluta, Irin Paul, Shannon R. Matzinger, Emily A. Travanty	2025-01-23
EPI_ISL_19683958	2024-12-22	North America	USA	XEC	Colorado Department of Public Health and Environment	Colorado Department of Public Health and Environment	Laura Bankers, Molly C. Hetherington-Rauth, Alexandria Rossheim, Arianna Smith, Sam Baird, Daniel Polanco, Aishwarya Mahale, Christian Saluta, Irin Paul, Shannon R. Matzinger, Emily A. Travanty	2025-01-23
EPI_ISL_19683959	2024-12-23	North America	USA	XEC	Colorado Department of Public Health and Environment	Colorado Department of Public Health and Environment	Laura Bankers, Molly C. Hetherington-Rauth, Alexandria Rossheim, Arianna Smith, Sam Baird, Daniel Polanco, Aishwarya Mahale, Christian Saluta, Irin Paul, Shannon R. Matzinger, Emily A. Travanty	2025-01-23
EPI_ISL_19683960	2024-12-24	North America	USA	JN.1.16.1	Colorado Department of Public Health and Environment	Colorado Department of Public Health and Environment	Laura Bankers, Molly C. Hetherington-Rauth, Alexandria Rossheim, Arianna Smith, Sam Baird, Daniel Polanco, Aishwarya Mahale, Christian Saluta, Irin Paul, Shannon R. Matzinger, Emily A. Travanty	2025-01-23
EPI_ISL_19683961	2024-12-31	North America	USA	XEC	Colorado Department of Public Health and Environment	Colorado Department of Public Health and Environment	Laura Bankers, Molly C. Hetherington-Rauth, Alexandria Rossheim, Arianna Smith, Sam Baird, Daniel Polanco, Aishwarya Mahale, Christian Saluta, Irin Paul, Shannon R. Matzinger, Emily A. Travanty	2025-01-23
EPI_ISL_19683962	2024-12-31	North America	USA	KP.3.1.1	Colorado Department of Public Health and Environment	Colorado Department of Public Health and Environment	Laura Bankers, Molly C. Hetherington-Rauth, Alexandria Rossheim, Arianna Smith, Sam Baird, Daniel Polanco, Aishwarya Mahale, Christian Saluta, Irin Paul, Shannon R. Matzinger, Emily A. Travanty	2025-01-23
EPI_ISL_19683963	2025-01-01	North America	USA	XEC	Colorado Department of Public Health and Environment	Colorado Department of Public Health and Environment	Laura Bankers, Molly C. Hetherington-Rauth, Alexandria Rossheim, Arianna Smith, Sam Baird, Daniel Polanco, Aishwarya Mahale, Christian Saluta, Irin Paul, Shannon R. Matzinger, Emily A. Travanty	2025-01-23
EPI_ISL_19683964	2024-12-31	North America	USA	XEC	Colorado Department of Public Health and Environment	Colorado Department of Public Health and Environment	Laura Bankers, Molly C. Hetherington-Rauth, Alexandria Rossheim, Arianna Smith, Sam Baird, Daniel Polanco, Aishwarya Mahale, Christian Saluta, Irin Paul, Shannon R. Matzinger, Emily A. Travanty	2025-01-23
EPI_ISL_19683965	2024-12-31	North America	USA	XEC	Colorado Department of Public Health and Environment	Colorado Department of Public Health and Environment	Laura Bankers, Molly C. Hetherington-Rauth, Alexandria Rossheim, Arianna Smith, Sam Baird, Daniel Polanco, Aishwarya Mahale, Christian Saluta, Irin Paul, Shannon R. Matzinger, Emily A. Travanty	2025-01-23
EPI_ISL_19683966	2024-12-31	North America	USA	JN.1.16.1	Colorado Department of Public Health and Environment	Colorado Department of Public Health and Environment	Laura Bankers, Molly C. Hetherington-Rauth, Alexandria Rossheim, Arianna Smith, Sam Baird, Daniel Polanco, Aishwarya Mahale, Christian Saluta, Irin Paul, Shannon R. Matzinger, Emily A. Travanty	2025-01-23
EPI_ISL_19683967	2024-12-31	North America	USA	KP.3.1	Colorado Department of Public Health and Environment	Colorado Department of Public Health and Environment	Laura Bankers, Molly C. Hetherington-Rauth, Alexandria Rossheim, Arianna Smith, Sam Baird, Daniel Polanco, Aishwarya Mahale, Christian Saluta, Irin Paul, Shannon R. Matzinger, Emily A. Travanty	2025-01-23
EPI_ISL_19683968	2024-12-29	North America	USA	XEC	Colorado Department of Public Health and Environment	Colorado Department of Public Health and Environment	Laura Bankers, Molly C. Hetherington-Rauth, Alexandria Rossheim, Arianna Smith, Sam Baird, Daniel Polanco, Aishwarya Mahale, Christian Saluta, Irin Paul, Shannon R. Matzinger, Emily A. Travanty	2025-01-23
EPI_ISL_19683969	2024-12-27	North America	USA	KP.3.1	Colorado Department of Public Health and Environment	Colorado Department of Public Health and Environment	Laura Bankers, Molly C. Hetherington-Rauth, Alexandria Rossheim, Arianna Smith, Sam Baird, Daniel Polanco, Aishwarya Mahale, Christian Saluta, Irin Paul, Shannon R. Matzinger, Emily A. Travanty	2025-01-23
EPI_ISL_19683970	2024-12-27	North America	USA	JN.1.16.1	Colorado Department of Public Health and Environment	Colorado Department of Public Health and Environment	Laura Bankers, Molly C. Hetherington-Rauth, Alexandria Rossheim, Arianna Smith, Sam Baird, Daniel Polanco, Aishwarya Mahale, Christian Saluta, Irin Paul, Shannon R. Matzinger, Emily A. Travanty	2025-01-23
EPI_ISL_19683971	2024-12-29	North America	USA	XEC	Colorado Department of Public Health and Environment	Colorado Department of Public Health and Environment	Laura Bankers, Molly C. Hetherington-Rauth, Alexandria Rossheim, Arianna Smith, Sam Baird, Daniel Polanco, Aishwarya Mahale, Christian Saluta, Irin Paul, Shannon R. Matzinger, Emily A. Travanty	2025-01-23
EPI_ISL_19683972	2024-12-28	North America	USA	KP.3.1.1	Colorado Department of Public Health and Environment	Colorado Department of Public Health and Environment	Laura Bankers, Molly C. Hetherington-Rauth, Alexandria Rossheim, Arianna Smith, Sam Baird, Daniel Polanco, Aishwarya Mahale, Christian Saluta, Irin Paul, Shannon R. Matzinger, Emily A. Travanty	2025-01-23
EPI_ISL_19683973	2024-12-29	North America	USA	MC.1	Colorado Department of Public Health and Environment	Colorado Department of Public Health and Environment	Laura Bankers, Molly C. Hetherington-Rauth, Alexandria Rossheim, Arianna Smith, Sam Baird, Daniel Polanco, Aishwarya Mahale, Christian Saluta, Irin Paul, Shannon R. Matzinger, Emily A. Travanty	2025-01-23
EPI_ISL_19683974	2024-12-30	North America	USA	JN.1.16.1	Colorado Department of Public Health and Environment	Colorado Department of Public Health and Environment	Laura Bankers, Molly C. Hetherington-Rauth, Alexandria Rossheim, Arianna Smith, Sam Baird, Daniel Polanco, Aishwarya Mahale, Christian Saluta, Irin Paul, Shannon R. Matzinger, Emily A. Travanty	2025-01-23
EPI_ISL_19683975	2024-12-30	North America	USA	JN.1.16.1	Colorado Department of Public Health and Environment	Colorado Department of Public Health and Environment	Laura Bankers, Molly C. Hetherington-Rauth, Alexandria Rossheim, Arianna Smith, Sam Baird, Daniel Polanco, Aishwarya Mahale, Christian Saluta, Irin Paul, Shannon R. Matzinger, Emily A. Travanty	2025-01-23
EPI_ISL_19683976	2024-12-28	North America	USA	XEC	Colorado Department of Public Health and Environment	Colorado Department of Public Health and Environment	Laura Bankers, Molly C. Hetherington-Rauth, Alexandria Rossheim, Arianna Smith, Sam Baird, Daniel Polanco, Aishwarya Mahale, Christian Saluta, Irin Paul, Shannon R. Matzinger, Emily A. Travanty	2025-01-23
EPI_ISL_19683977	2024-12-26	North America	USA	XEC	Colorado Department of Public Health and Environment	Colorado Department of Public Health and Environment	Laura Bankers, Molly C. Hetherington-Rauth, Alexandria Rossheim, Arianna Smith, Sam Baird, Daniel Polanco, Aishwarya Mahale, Christian Saluta, Irin Paul, Shannon R. Matzinger, Emily A. Travanty	2025-01-23
EPI_ISL_19683978	2024-12-26	North America	USA	XEC	Colorado Department of Public Health and Environment	Colorado Department of Public Health and Environment	Laura Bankers, Molly C. Hetherington-Rauth, Alexandria Rossheim, Arianna Smith, Sam Baird, Daniel Polanco, Aishwarya Mahale, Christian Saluta, Irin Paul, Shannon R. Matzinger, Emily A. Travanty	2025-01-23
EPI_ISL_19683979	2024-12-26	North America	USA	XEC	Colorado Department of Public Health and Environment	Colorado Department of Public Health and Environment	Laura Bankers, Molly C. Hetherington-Rauth, Alexandria Rossheim, Arianna Smith, Sam Baird, Daniel Polanco, Aishwarya Mahale, Christian Saluta, Irin Paul, Shannon R. Matzinger, Emily A. Travanty	2025-01-23
EPI_ISL_19683980	2024-12-26	North America	USA	XEC	Colorado Department of Public Health and Environment	Colorado Department of Public Health and Environment	Laura Bankers, Molly C. Hetherington-Rauth, Alexandria Rossheim, Arianna Smith, Sam Baird, Daniel Polanco, Aishwarya Mahale, Christian Saluta, Irin Paul, Shannon R. Matzinger, Emily A. Travanty	2025-01-23
EPI_ISL_19683981	2024-12-26	North America	USA	XEC	Colorado Department of Public Health and Environment	Colorado Department of Public Health and Environment	Laura Bankers, Molly C. Hetherington-Rauth, Alexandria Rossheim, Arianna Smith, Sam Baird, Daniel Polanco, Aishwarya Mahale, Christian Saluta, Irin Paul, Shannon R. Matzinger, Emily A. Travanty	2025-01-23
EPI_ISL_19683982	2024-12-28	North America	USA	XEC	Colorado Department of Public Health and Environment	Colorado Department of Public Health and Environment	Laura Bankers, Molly C. Hetherington-Rauth, Alexandria Rossheim, Arianna Smith, Sam Baird, Daniel Polanco, Aishwarya Mahale, Christian Saluta, Irin Paul, Shannon R. Matzinger, Emily A. Travanty	2025-01-23
EPI_ISL_19683983	2024-12-27	North America	USA	XEC	Colorado Department of Public Health and Environment	Colorado Department of Public Health and Environment	Laura Bankers, Molly C. Hetherington-Rauth, Alexandria Rossheim, Arianna Smith, Sam Baird, Daniel Polanco, Aishwarya Mahale, Christian Saluta, Irin Paul, Shannon R. Matzinger, Emily A. Travanty	2025-01-23
EPI_ISL_19683984	2024-12-27	North America	USA	XEC	Colorado Department of Public Health and Environment	Colorado Department of Public Health and Environment	Laura Bankers, Molly C. Hetherington-Rauth, Alexandria Rossheim, Arianna Smith, Sam Baird, Daniel Polanco, Aishwarya Mahale, Christian Saluta, Irin Paul, Shannon R. Matzinger, Emily A. Travanty	2025-01-23
EPI_ISL_19683985	2024-12-31	North America	USA	KP.3.1.1	Colorado Department of Public Health and Environment	Colorado Department of Public Health and Environment	Laura Bankers, Molly C. Hetherington-Rauth, Alexandria Rossheim, Arianna Smith, Sam Baird, Daniel Polanco, Aishwarya Mahale, Christian Saluta, Irin Paul, Shannon R. Matzinger, Emily A. Travanty	2025-01-23
EPI_ISL_19683986	2024-12-31	North America	USA	XEC	Colorado Department of Public Health and Environment	Colorado Department of Public Health and Environment	Laura Bankers, Molly C. Hetherington-Rauth, Alexandria Rossheim, Arianna Smith, Sam Baird, Daniel Polanco, Aishwarya Mahale, Christian Saluta, Irin Paul, Shannon R. Matzinger, Emily A. Travanty	2025-01-23
EPI_ISL_19683987	2025-01-02	North America	USA	XEC	Colorado Department of Public Health and Environment	Colorado Department of Public Health and Environment	Laura Bankers, Molly C. Hetherington-Rauth, Alexandria Rossheim, Arianna Smith, Sam Baird, Daniel Polanco, Aishwarya Mahale, Christian Saluta, Irin Paul, Shannon R. Matzinger, Emily A. Travanty	2025-01-23
EPI_ISL_19683988	2025-01-02	North America	USA	XEC	Colorado Department of Public Health and Environment	Colorado Department of Public Health and Environment	Laura Bankers, Molly C. Hetherington-Rauth, Alexandria Rossheim, Arianna Smith, Sam Baird, Daniel Polanco, Aishwarya Mahale, Christian Saluta, Irin Paul, Shannon R. Matzinger, Emily A. Travanty	2025-01-23
EPI_ISL_19683989	2025-01-02	North America	USA	KP.3.2	Colorado Department of Public Health and Environment	Colorado Department of Public Health and Environment	Laura Bankers, Molly C. Hetherington-Rauth, Alexandria Rossheim, Arianna Smith, Sam Baird, Daniel Polanco, Aishwarya Mahale, Christian Saluta, Irin Paul, Shannon R. Matzinger, Emily A. Travanty	2025-01-23
EPI_ISL_19683990	2025-01-02	North America	USA	MC.1	Colorado Department of Public Health and Environment	Colorado Department of Public Health and Environment	Laura Bankers, Molly C. Hetherington-Rauth, Alexandria Rossheim, Arianna Smith, Sam Baird, Daniel Polanco, Aishwarya Mahale, Christian Saluta, Irin Paul, Shannon R. Matzinger, Emily A. Travanty	2025-01-23
EPI_ISL_19683991	2024-12-28	North America	USA	KP.3.1.1	Colorado Department of Public Health and Environment	Colorado Department of Public Health and Environment	Laura Bankers, Molly C. Hetherington-Rauth, Alexandria Rossheim, Arianna Smith, Sam Baird, Daniel Polanco, Aishwarya Mahale, Christian Saluta, Irin Paul, Shannon R. Matzinger, Emily A. Travanty	2025-01-23
EPI_ISL_19683992	2025-01-02	North America	USA	MC.1	Colorado Department of Public Health and Environment	Colorado Department of Public Health and Environment	Laura Bankers, Molly C. Hetherington-Rauth, Alexandria Rossheim, Arianna Smith, Sam Baird, Daniel Polanco, Aishwarya Mahale, Christian Saluta, Irin Paul, Shannon R. Matzinger, Emily A. Travanty	2025-01-23
EPI_ISL_19683993	2025-01-02	North America	USA	JN.1.16.1	Colorado Department of Public Health and Environment	Colorado Department of Public Health and Environment	Laura Bankers, Molly C. Hetherington-Rauth, Alexandria Rossheim, Arianna Smith, Sam Baird, Daniel Polanco, Aishwarya Mahale, Christian Saluta, Irin Paul, Shannon R. Matzinger, Emily A. Travanty	2025-01-23
EPI_ISL_19683994	2025-01-02	North America	USA	XEC	Colorado Department of Public Health and Environment	Colorado Department of Public Health and Environment	Laura Bankers, Molly C. Hetherington-Rauth, Alexandria Rossheim, Arianna Smith, Sam Baird, Daniel Polanco, Aishwarya Mahale, Christian Saluta, Irin Paul, Shannon R. Matzinger, Emily A. Travanty	2025-01-23
EPI_ISL_19683995	2025-01-02	North America	USA	KP.3.1.1	Colorado Department of Public Health and Environment	Colorado Department of Public Health and Environment	Laura Bankers, Molly C. Hetherington-Rauth, Alexandria Rossheim, Arianna Smith, Sam Baird, Daniel Polanco, Aishwarya Mahale, Christian Saluta, Irin Paul, Shannon R. Matzinger, Emily A. Travanty	2025-01-23
EPI_ISL_19683996	2025-01-02	North America	USA	XEC	Colorado Department of Public Health and Environment	Colorado Department of Public Health and Environment	Laura Bankers, Molly C. Hetherington-Rauth, Alexandria Rossheim, Arianna Smith, Sam Baird, Daniel Polanco, Aishwarya Mahale, Christian Saluta, Irin Paul, Shannon R. Matzinger, Emily A. Travanty	2025-01-23
EPI_ISL_19683997	2025-01-02	North America	USA	XEC	Colorado Department of Public Health and Environment	Colorado Department of Public Health and Environment	Laura Bankers, Molly C. Hetherington-Rauth, Alexandria Rossheim, Arianna Smith, Sam Baird, Daniel Polanco, Aishwarya Mahale, Christian Saluta, Irin Paul, Shannon R. Matzinger, Emily A. Travanty	2025-01-23
EPI_ISL_19683998	2025-01-02	North America	USA	XEC	Colorado Department of Public Health and Environment	Colorado Department of Public Health and Environment	Laura Bankers, Molly C. Hetherington-Rauth, Alexandria Rossheim, Arianna Smith, Sam Baird, Daniel Polanco, Aishwarya Mahale, Christian Saluta, Irin Paul, Shannon R. Matzinger, Emily A. Travanty	2025-01-23
EPI_ISL_19683999	2025-01-02	North America	USA	KP.3.1.1	Colorado Department of Public Health and Environment	Colorado Department of Public Health and Environment	Laura Bankers, Molly C. Hetherington-Rauth, Alexandria Rossheim, Arianna Smith, Sam Baird, Daniel Polanco, Aishwarya Mahale, Christian Saluta, Irin Paul, Shannon R. Matzinger, Emily A. Travanty	2025-01-23
EPI_ISL_19684000	2025-01-02	North America	USA	XEC	Colorado Department of Public Health and Environment	Colorado Department of Public Health and Environment	Laura Bankers, Molly C. Hetherington-Rauth, Alexandria Rossheim, Arianna Smith, Sam Baird, Daniel Polanco, Aishwarya Mahale, Christian Saluta, Irin Paul, Shannon R. Matzinger, Emily A. Travanty	2025-01-23
EPI_ISL_19684001	2025-01-02	North America	USA	KP.3.3	Colorado Department of Public Health and Environment	Colorado Department of Public Health and Environment	Laura Bankers, Molly C. Hetherington-Rauth, Alexandria Rossheim, Arianna Smith, Sam Baird, Daniel Polanco, Aishwarya Mahale, Christian Saluta, Irin Paul, Shannon R. Matzinger, Emily A. Travanty	2025-01-23
EPI_ISL_19684002	2025-01-02	North America	USA	KP.3.1.1	Colorado Department of Public Health and Environment	Colorado Department of Public Health and Environment	Laura Bankers, Molly C. Hetherington-Rauth, Alexandria Rossheim, Arianna Smith, Sam Baird, Daniel Polanco, Aishwarya Mahale, Christian Saluta, Irin Paul, Shannon R. Matzinger, Emily A. Travanty	2025-01-23
EPI_ISL_19684003	2025-01-02	North America	USA	KP.3.1.1	Colorado Department of Public Health and Environment	Colorado Department of Public Health and Environment	Laura Bankers, Molly C. Hetherington-Rauth, Alexandria Rossheim, Arianna Smith, Sam Baird, Daniel Polanco, Aishwarya Mahale, Christian Saluta, Irin Paul, Shannon R. Matzinger, Emily A. Travanty	2025-01-23
EPI_ISL_19684004	2025-01-02	North America	USA	XEC	Colorado Department of Public Health and Environment	Colorado Department of Public Health and Environment	Laura Bankers, Molly C. Hetherington-Rauth, Alexandria Rossheim, Arianna Smith, Sam Baird, Daniel Polanco, Aishwarya Mahale, Christian Saluta, Irin Paul, Shannon R. Matzinger, Emily A. Travanty	2025-01-23
EPI_ISL_19684005	2025-01-02	North America	USA	KP.3.1.1	Colorado Department of Public Health and Environment	Colorado Department of Public Health and Environment	Laura Bankers, Molly C. Hetherington-Rauth, Alexandria Rossheim, Arianna Smith, Sam Baird, Daniel Polanco, Aishwarya Mahale, Christian Saluta, Irin Paul, Shannon R. Matzinger, Emily A. Travanty	2025-01-23
EPI_ISL_19684006	2025-01-02	North America	USA	KP.3.3	Colorado Department of Public Health and Environment	Colorado Department of Public Health and Environment	Laura Bankers, Molly C. Hetherington-Rauth, Alexandria Rossheim, Arianna Smith, Sam Baird, Daniel Polanco, Aishwarya Mahale, Christian Saluta, Irin Paul, Shannon R. Matzinger, Emily A. Travanty	2025-01-23
EPI_ISL_19684007	2024-12-31	North America	USA	XEC	Colorado Department of Public Health and Environment	Colorado Department of Public Health and Environment	Laura Bankers, Molly C. Hetherington-Rauth, Alexandria Rossheim, Arianna Smith, Sam Baird, Daniel Polanco, Aishwarya Mahale, Christian Saluta, Irin Paul, Shannon R. Matzinger, Emily A. Travanty	2025-01-23
EPI_ISL_19684008	2024-12-31	North America	USA	JN.1.16.1	Colorado Department of Public Health and Environment	Colorado Department of Public Health and Environment	Laura Bankers, Molly C. Hetherington-Rauth, Alexandria Rossheim, Arianna Smith, Sam Baird, Daniel Polanco, Aishwarya Mahale, Christian Saluta, Irin Paul, Shannon R. Matzinger, Emily A. Travanty	2025-01-23
EPI_ISL_19684009	2025-01-04	North America	USA	KP.3.1.1	Colorado Department of Public Health and Environment	Colorado Department of Public Health and Environment	Laura Bankers, Molly C. Hetherington-Rauth, Alexandria Rossheim, Arianna Smith, Sam Baird, Daniel Polanco, Aishwarya Mahale, Christian Saluta, Irin Paul, Shannon R. Matzinger, Emily A. Travanty	2025-01-23
EPI_ISL_19684010	2025-01-03	North America	USA	KP.3.2	Colorado Department of Public Health and Environment	Colorado Department of Public Health and Environment	Laura Bankers, Molly C. Hetherington-Rauth, Alexandria Rossheim, Arianna Smith, Sam Baird, Daniel Polanco, Aishwarya Mahale, Christian Saluta, Irin Paul, Shannon R. Matzinger, Emily A. Travanty	2025-01-23
EPI_ISL_19684011	2025-01-02	North America	USA	XEC	Colorado Department of Public Health and Environment	Colorado Department of Public Health and Environment	Laura Bankers, Molly C. Hetherington-Rauth, Alexandria Rossheim, Arianna Smith, Sam Baird, Daniel Polanco, Aishwarya Mahale, Christian Saluta, Irin Paul, Shannon R. Matzinger, Emily A. Travanty	2025-01-23
EPI_ISL_19684012	2025-01-02	North America	USA	XEC	Colorado Department of Public Health and Environment	Colorado Department of Public Health and Environment	Laura Bankers, Molly C. Hetherington-Rauth, Alexandria Rossheim, Arianna Smith, Sam Baird, Daniel Polanco, Aishwarya Mahale, Christian Saluta, Irin Paul, Shannon R. Matzinger, Emily A. Travanty	2025-01-23
EPI_ISL_19684013	2025-01-04	North America	USA	KP.3.1	Colorado Department of Public Health and Environment	Colorado Department of Public Health and Environment	Laura Bankers, Molly C. Hetherington-Rauth, Alexandria Rossheim, Arianna Smith, Sam Baird, Daniel Polanco, Aishwarya Mahale, Christian Saluta, Irin Paul, Shannon R. Matzinger, Emily A. Travanty	2025-01-23
EPI_ISL_19684014	2025-01-04	North America	USA	KP.3.1	Colorado Department of Public Health and Environment	Colorado Department of Public Health and Environment	Laura Bankers, Molly C. Hetherington-Rauth, Alexandria Rossheim, Arianna Smith, Sam Baird, Daniel Polanco, Aishwarya Mahale, Christian Saluta, Irin Paul, Shannon R. Matzinger, Emily A. Travanty	2025-01-23
EPI_ISL_19684015	2025-01-04	North America	USA	KP.3.1	Colorado Department of Public Health and Environment	Colorado Department of Public Health and Environment	Laura Bankers, Molly C. Hetherington-Rauth, Alexandria Rossheim, Arianna Smith, Sam Baird, Daniel Polanco, Aishwarya Mahale, Christian Saluta, Irin Paul, Shannon R. Matzinger, Emily A. Travanty	2025-01-23
EPI_ISL_19684016	2025-01-04	North America	USA	XEC	Colorado Department of Public Health and Environment	Colorado Department of Public Health and Environment	Laura Bankers, Molly C. Hetherington-Rauth, Alexandria Rossheim, Arianna Smith, Sam Baird, Daniel Polanco, Aishwarya Mahale, Christian Saluta, Irin Paul, Shannon R. Matzinger, Emily A. Travanty	2025-01-23
EPI_ISL_19684017	2025-01-03	North America	USA	XEC	Colorado Department of Public Health and Environment	Colorado Department of Public Health and Environment	Laura Bankers, Molly C. Hetherington-Rauth, Alexandria Rossheim, Arianna Smith, Sam Baird, Daniel Polanco, Aishwarya Mahale, Christian Saluta, Irin Paul, Shannon R. Matzinger, Emily A. Travanty	2025-01-23
EPI_ISL_19684018	2025-01-03	North America	USA	JN.1.16.1	Colorado Department of Public Health and Environment	Colorado Department of Public Health and Environment	Laura Bankers, Molly C. Hetherington-Rauth, Alexandria Rossheim, Arianna Smith, Sam Baird, Daniel Polanco, Aishwarya Mahale, Christian Saluta, Irin Paul, Shannon R. Matzinger, Emily A. Travanty	2025-01-23
EPI_ISL_19684019	2025-01-03	North America	USA	XEC	Colorado Department of Public Health and Environment	Colorado Department of Public Health and Environment	Laura Bankers, Molly C. Hetherington-Rauth, Alexandria Rossheim, Arianna Smith, Sam Baird, Daniel Polanco, Aishwarya Mahale, Christian Saluta, Irin Paul, Shannon R. Matzinger, Emily A. Travanty	2025-01-23
EPI_ISL_19684020	2025-01-03	North America	USA	KP.3.1.1	Colorado Department of Public Health and Environment	Colorado Department of Public Health and Environment	Laura Bankers, Molly C. Hetherington-Rauth, Alexandria Rossheim, Arianna Smith, Sam Baird, Daniel Polanco, Aishwarya Mahale, Christian Saluta, Irin Paul, Shannon R. Matzinger, Emily A. Travanty	2025-01-23
EPI_ISL_19684021	2025-01-03	North America	USA	JN.1.8	Colorado Department of Public Health and Environment	Colorado Department of Public Health and Environment	Laura Bankers, Molly C. Hetherington-Rauth, Alexandria Rossheim, Arianna Smith, Sam Baird, Daniel Polanco, Aishwarya Mahale, Christian Saluta, Irin Paul, Shannon R. Matzinger, Emily A. Travanty	2025-01-23
EPI_ISL_19684022	2025-01-05	North America	USA	LP.8.1	Colorado Department of Public Health and Environment	Colorado Department of Public Health and Environment	Laura Bankers, Molly C. Hetherington-Rauth, Alexandria Rossheim, Arianna Smith, Sam Baird, Daniel Polanco, Aishwarya Mahale, Christian Saluta, Irin Paul, Shannon R. Matzinger, Emily A. Travanty	2025-01-23
EPI_ISL_19684023	2025-01-05	North America	USA	MC.1	Colorado Department of Public Health and Environment	Colorado Department of Public Health and Environment	Laura Bankers, Molly C. Hetherington-Rauth, Alexandria Rossheim, Arianna Smith, Sam Baird, Daniel Polanco, Aishwarya Mahale, Christian Saluta, Irin Paul, Shannon R. Matzinger, Emily A. Travanty	2025-01-23
EPI_ISL_19684024	2025-01-04	North America	USA	KP.3.1	Colorado Department of Public Health and Environment	Colorado Department of Public Health and Environment	Laura Bankers, Molly C. Hetherington-Rauth, Alexandria Rossheim, Arianna Smith, Sam Baird, Daniel Polanco, Aishwarya Mahale, Christian Saluta, Irin Paul, Shannon R. Matzinger, Emily A. Travanty	2025-01-23
EPI_ISL_19684025	2025-01-05	North America	USA	KP.3.1.1	Colorado Department of Public Health and Environment	Colorado Department of Public Health and Environment	Laura Bankers, Molly C. Hetherington-Rauth, Alexandria Rossheim, Arianna Smith, Sam Baird, Daniel Polanco, Aishwarya Mahale, Christian Saluta, Irin Paul, Shannon R. Matzinger, Emily A. Travanty	2025-01-23
EPI_ISL_19684026	2025-01-06	North America	USA	KP.3.1	Colorado Department of Public Health and Environment	Colorado Department of Public Health and Environment	Laura Bankers, Molly C. Hetherington-Rauth, Alexandria Rossheim, Arianna Smith, Sam Baird, Daniel Polanco, Aishwarya Mahale, Christian Saluta, Irin Paul, Shannon R. Matzinger, Emily A. Travanty	2025-01-23
EPI_ISL_19684027	2025-01-05	North America	USA	KP.3.1.1	Colorado Department of Public Health and Environment	Colorado Department of Public Health and Environment	Laura Bankers, Molly C. Hetherington-Rauth, Alexandria Rossheim, Arianna Smith, Sam Baird, Daniel Polanco, Aishwarya Mahale, Christian Saluta, Irin Paul, Shannon R. Matzinger, Emily A. Travanty	2025-01-23
EPI_ISL_19684028	2025-01-03	North America	USA	KP.3.1.1	Colorado Department of Public Health and Environment	Colorado Department of Public Health and Environment	Laura Bankers, Molly C. Hetherington-Rauth, Alexandria Rossheim, Arianna Smith, Sam Baird, Daniel Polanco, Aishwarya Mahale, Christian Saluta, Irin Paul, Shannon R. Matzinger, Emily A. Travanty	2025-01-23
EPI_ISL_19684029	2024-12-23	North America	USA	JN.1.16.1	Colorado Department of Public Health and Environment	Colorado Department of Public Health and Environment	Laura Bankers, Molly C. Hetherington-Rauth, Alexandria Rossheim, Arianna Smith, Sam Baird, Daniel Polanco, Aishwarya Mahale, Christian Saluta, Irin Paul, Shannon R. Matzinger, Emily A. Travanty	2025-01-23
EPI_ISL_19684030	2025-01-04	North America	USA	MC.1	Colorado Department of Public Health and Environment	Colorado Department of Public Health and Environment	Laura Bankers, Molly C. Hetherington-Rauth, Alexandria Rossheim, Arianna Smith, Sam Baird, Daniel Polanco, Aishwarya Mahale, Christian Saluta, Irin Paul, Shannon R. Matzinger, Emily A. Travanty	2025-01-23
EPI_ISL_19684031	2024-12-31	North America	USA	JN.1.16.1	Colorado Department of Public Health and Environment	Colorado Department of Public Health and Environment	Laura Bankers, Molly C. Hetherington-Rauth, Alexandria Rossheim, Arianna Smith, Sam Baird, Daniel Polanco, Aishwarya Mahale, Christian Saluta, Irin Paul, Shannon R. Matzinger, Emily A. Travanty	2025-01-23
EPI_ISL_19684032	2025-01-04	North America	USA	MC.1	Colorado Department of Public Health and Environment	Colorado Department of Public Health and Environment	Laura Bankers, Molly C. Hetherington-Rauth, Alexandria Rossheim, Arianna Smith, Sam Baird, Daniel Polanco, Aishwarya Mahale, Christian Saluta, Irin Paul, Shannon R. Matzinger, Emily A. Travanty	2025-01-23
EPI_ISL_19684033	2024-12-29	North America	USA	JN.1.16.1	Colorado Department of Public Health and Environment	Colorado Department of Public Health and Environment	Laura Bankers, Molly C. Hetherington-Rauth, Alexandria Rossheim, Arianna Smith, Sam Baird, Daniel Polanco, Aishwarya Mahale, Christian Saluta, Irin Paul, Shannon R. Matzinger, Emily A. Travanty	2025-01-23
EPI_ISL_19684034	2024-12-30	North America	USA	XEC	Colorado Department of Public Health and Environment	Colorado Department of Public Health and Environment	Laura Bankers, Molly C. Hetherington-Rauth, Alexandria Rossheim, Arianna Smith, Sam Baird, Daniel Polanco, Aishwarya Mahale, Christian Saluta, Irin Paul, Shannon R. Matzinger, Emily A. Travanty	2025-01-23
EPI_ISL_19684035	2024-12-28	North America	USA	XEC	Colorado Department of Public Health and Environment	Colorado Department of Public Health and Environment	Laura Bankers, Molly C. Hetherington-Rauth, Alexandria Rossheim, Arianna Smith, Sam Baird, Daniel Polanco, Aishwarya Mahale, Christian Saluta, Irin Paul, Shannon R. Matzinger, Emily A. Travanty	2025-01-23
EPI_ISL_19684036	2024-12-30	North America	USA	KP.3.1.1	Colorado Department of Public Health and Environment	Colorado Department of Public Health and Environment	Laura Bankers, Molly C. Hetherington-Rauth, Alexandria Rossheim, Arianna Smith, Sam Baird, Daniel Polanco, Aishwarya Mahale, Christian Saluta, Irin Paul, Shannon R. Matzinger, Emily A. Travanty	2025-01-23
EPI_ISL_19684037	2024-12-30	North America	USA	MC.1	Colorado Department of Public Health and Environment	Colorado Department of Public Health and Environment	Laura Bankers, Molly C. Hetherington-Rauth, Alexandria Rossheim, Arianna Smith, Sam Baird, Daniel Polanco, Aishwarya Mahale, Christian Saluta, Irin Paul, Shannon R. Matzinger, Emily A. Travanty	2025-01-23
EPI_ISL_19684038	2024-12-30	North America	USA	KP.3.1	Colorado Department of Public Health and Environment	Colorado Department of Public Health and Environment	Laura Bankers, Molly C. Hetherington-Rauth, Alexandria Rossheim, Arianna Smith, Sam Baird, Daniel Polanco, Aishwarya Mahale, Christian Saluta, Irin Paul, Shannon R. Matzinger, Emily A. Travanty	2025-01-23
EPI_ISL_19684039	2025-01-02	North America	USA	KP.3.1	Colorado Department of Public Health and Environment	Colorado Department of Public Health and Environment	Laura Bankers, Molly C. Hetherington-Rauth, Alexandria Rossheim, Arianna Smith, Sam Baird, Daniel Polanco, Aishwarya Mahale, Christian Saluta, Irin Paul, Shannon R. Matzinger, Emily A. Travanty	2025-01-23
EPI_ISL_19684040	2025-01-01	North America	USA	KP.3.1	Colorado Department of Public Health and Environment	Colorado Department of Public Health and Environment	Laura Bankers, Molly C. Hetherington-Rauth, Alexandria Rossheim, Arianna Smith, Sam Baird, Daniel Polanco, Aishwarya Mahale, Christian Saluta, Irin Paul, Shannon R. Matzinger, Emily A. Travanty	2025-01-23
EPI_ISL_19684041	2024-12-30	North America	USA	XEC	Colorado Department of Public Health and Environment	Colorado Department of Public Health and Environment	Laura Bankers, Molly C. Hetherington-Rauth, Alexandria Rossheim, Arianna Smith, Sam Baird, Daniel Polanco, Aishwarya Mahale, Christian Saluta, Irin Paul, Shannon R. Matzinger, Emily A. Travanty	2025-01-23
EPI_ISL_19684042	2025-01-03	North America	USA	KP.3.1.1	Colorado Department of Public Health and Environment	Colorado Department of Public Health and Environment	Laura Bankers, Molly C. Hetherington-Rauth, Alexandria Rossheim, Arianna Smith, Sam Baird, Daniel Polanco, Aishwarya Mahale, Christian Saluta, Irin Paul, Shannon R. Matzinger, Emily A. Travanty	2025-01-23
EPI_ISL_19684043	2025-01-02	North America	USA	KP.3.1	Colorado Department of Public Health and Environment	Colorado Department of Public Health and Environment	Laura Bankers, Molly C. Hetherington-Rauth, Alexandria Rossheim, Arianna Smith, Sam Baird, Daniel Polanco, Aishwarya Mahale, Christian Saluta, Irin Paul, Shannon R. Matzinger, Emily A. Travanty	2025-01-23
EPI_ISL_19684044	2025-01-02	North America	USA	XEC	Colorado Department of Public Health and Environment	Colorado Department of Public Health and Environment	Laura Bankers, Molly C. Hetherington-Rauth, Alexandria Rossheim, Arianna Smith, Sam Baird, Daniel Polanco, Aishwarya Mahale, Christian Saluta, Irin Paul, Shannon R. Matzinger, Emily A. Travanty	2025-01-23
EPI_ISL_19684045	2025-01-02	North America	USA	XEC	Colorado Department of Public Health and Environment	Colorado Department of Public Health and Environment	Laura Bankers, Molly C. Hetherington-Rauth, Alexandria Rossheim, Arianna Smith, Sam Baird, Daniel Polanco, Aishwarya Mahale, Christian Saluta, Irin Paul, Shannon R. Matzinger, Emily A. Travanty	2025-01-23
EPI_ISL_19684046	2024-12-31	North America	USA	XEC	Colorado Department of Public Health and Environment	Colorado Department of Public Health and Environment	Laura Bankers, Molly C. Hetherington-Rauth, Alexandria Rossheim, Arianna Smith, Sam Baird, Daniel Polanco, Aishwarya Mahale, Christian Saluta, Irin Paul, Shannon R. Matzinger, Emily A. Travanty	2025-01-23
EPI_ISL_19684047	2024-12-31	North America	USA	KP.3.1	Colorado Department of Public Health and Environment	Colorado Department of Public Health and Environment	Laura Bankers, Molly C. Hetherington-Rauth, Alexandria Rossheim, Arianna Smith, Sam Baird, Daniel Polanco, Aishwarya Mahale, Christian Saluta, Irin Paul, Shannon R. Matzinger, Emily A. Travanty	2025-01-23
EPI_ISL_19684048	2024-12-31	North America	USA	XEC	Colorado Department of Public Health and Environment	Colorado Department of Public Health and Environment	Laura Bankers, Molly C. Hetherington-Rauth, Alexandria Rossheim, Arianna Smith, Sam Baird, Daniel Polanco, Aishwarya Mahale, Christian Saluta, Irin Paul, Shannon R. Matzinger, Emily A. Travanty	2025-01-23
EPI_ISL_19684049	2024-12-31	North America	USA	JN.1.16.1	Colorado Department of Public Health and Environment	Colorado Department of Public Health and Environment	Laura Bankers, Molly C. Hetherington-Rauth, Alexandria Rossheim, Arianna Smith, Sam Baird, Daniel Polanco, Aishwarya Mahale, Christian Saluta, Irin Paul, Shannon R. Matzinger, Emily A. Travanty	2025-01-23
EPI_ISL_19684050	2025-01-01	North America	USA	KP.3.1	Colorado Department of Public Health and Environment	Colorado Department of Public Health and Environment	Laura Bankers, Molly C. Hetherington-Rauth, Alexandria Rossheim, Arianna Smith, Sam Baird, Daniel Polanco, Aishwarya Mahale, Christian Saluta, Irin Paul, Shannon R. Matzinger, Emily A. Travanty	2025-01-23
EPI_ISL_19684051	2024-12-31	North America	USA	KP.3.1	Colorado Department of Public Health and Environment	Colorado Department of Public Health and Environment	Laura Bankers, Molly C. Hetherington-Rauth, Alexandria Rossheim, Arianna Smith, Sam Baird, Daniel Polanco, Aishwarya Mahale, Christian Saluta, Irin Paul, Shannon R. Matzinger, Emily A. Travanty	2025-01-23
EPI_ISL_19684052	2025-01-03	North America	USA	KP.3.1	Colorado Department of Public Health and Environment	Colorado Department of Public Health and Environment	Laura Bankers, Molly C. Hetherington-Rauth, Alexandria Rossheim, Arianna Smith, Sam Baird, Daniel Polanco, Aishwarya Mahale, Christian Saluta, Irin Paul, Shannon R. Matzinger, Emily A. Travanty	2025-01-23
EPI_ISL_19684053	2025-01-04	North America	USA	KP.3.1.1	Colorado Department of Public Health and Environment	Colorado Department of Public Health and Environment	Laura Bankers, Molly C. Hetherington-Rauth, Alexandria Rossheim, Arianna Smith, Sam Baird, Daniel Polanco, Aishwarya Mahale, Christian Saluta, Irin Paul, Shannon R. Matzinger, Emily A. Travanty	2025-01-23
EPI_ISL_19684054	2025-01-02	North America	USA	XEC	Colorado Department of Public Health and Environment	Colorado Department of Public Health and Environment	Laura Bankers, Molly C. Hetherington-Rauth, Alexandria Rossheim, Arianna Smith, Sam Baird, Daniel Polanco, Aishwarya Mahale, Christian Saluta, Irin Paul, Shannon R. Matzinger, Emily A. Travanty	2025-01-23
EPI_ISL_19684055	2025-01-02	North America	USA	XEC	Colorado Department of Public Health and Environment	Colorado Department of Public Health and Environment	Laura Bankers, Molly C. Hetherington-Rauth, Alexandria Rossheim, Arianna Smith, Sam Baird, Daniel Polanco, Aishwarya Mahale, Christian Saluta, Irin Paul, Shannon R. Matzinger, Emily A. Travanty	2025-01-23
EPI_ISL_19684056	2025-01-03	North America	USA	XEC	Colorado Department of Public Health and Environment	Colorado Department of Public Health and Environment	Laura Bankers, Molly C. Hetherington-Rauth, Alexandria Rossheim, Arianna Smith, Sam Baird, Daniel Polanco, Aishwarya Mahale, Christian Saluta, Irin Paul, Shannon R. Matzinger, Emily A. Travanty	2025-01-23
EPI_ISL_19684057	2025-01-03	North America	USA	XEC	Colorado Department of Public Health and Environment	Colorado Department of Public Health and Environment	Laura Bankers, Molly C. Hetherington-Rauth, Alexandria Rossheim, Arianna Smith, Sam Baird, Daniel Polanco, Aishwarya Mahale, Christian Saluta, Irin Paul, Shannon R. Matzinger, Emily A. Travanty	2025-01-23
EPI_ISL_19684058	2025-01-03	North America	USA	XEC	Colorado Department of Public Health and Environment	Colorado Department of Public Health and Environment	Laura Bankers, Molly C. Hetherington-Rauth, Alexandria Rossheim, Arianna Smith, Sam Baird, Daniel Polanco, Aishwarya Mahale, Christian Saluta, Irin Paul, Shannon R. Matzinger, Emily A. Travanty	2025-01-23
EPI_ISL_19684059	2025-01-04	North America	USA	KP.3.1.1	Colorado Department of Public Health and Environment	Colorado Department of Public Health and Environment	Laura Bankers, Molly C. Hetherington-Rauth, Alexandria Rossheim, Arianna Smith, Sam Baird, Daniel Polanco, Aishwarya Mahale, Christian Saluta, Irin Paul, Shannon R. Matzinger, Emily A. Travanty	2025-01-23
EPI_ISL_19684060	2025-01-04	North America	USA	XEC	Colorado Department of Public Health and Environment	Colorado Department of Public Health and Environment	Laura Bankers, Molly C. Hetherington-Rauth, Alexandria Rossheim, Arianna Smith, Sam Baird, Daniel Polanco, Aishwarya Mahale, Christian Saluta, Irin Paul, Shannon R. Matzinger, Emily A. Travanty	2025-01-23
EPI_ISL_19684061	2025-01-03	North America	USA	XEC	Colorado Department of Public Health and Environment	Colorado Department of Public Health and Environment	Laura Bankers, Molly C. Hetherington-Rauth, Alexandria Rossheim, Arianna Smith, Sam Baird, Daniel Polanco, Aishwarya Mahale, Christian Saluta, Irin Paul, Shannon R. Matzinger, Emily A. Travanty	2025-01-23
EPI_ISL_19684062	2025-01-03	North America	USA	KP.3.1	Colorado Department of Public Health and Environment	Colorado Department of Public Health and Environment	Laura Bankers, Molly C. Hetherington-Rauth, Alexandria Rossheim, Arianna Smith, Sam Baird, Daniel Polanco, Aishwarya Mahale, Christian Saluta, Irin Paul, Shannon R. Matzinger, Emily A. Travanty	2025-01-23
EPI_ISL_19684063	2025-01-03	North America	USA	JN.1.8	Colorado Department of Public Health and Environment	Colorado Department of Public Health and Environment	Laura Bankers, Molly C. Hetherington-Rauth, Alexandria Rossheim, Arianna Smith, Sam Baird, Daniel Polanco, Aishwarya Mahale, Christian Saluta, Irin Paul, Shannon R. Matzinger, Emily A. Travanty	2025-01-23
EPI_ISL_19684064	2025-01-03	North America	USA	JN.1.16.1	Colorado Department of Public Health and Environment	Colorado Department of Public Health and Environment	Laura Bankers, Molly C. Hetherington-Rauth, Alexandria Rossheim, Arianna Smith, Sam Baird, Daniel Polanco, Aishwarya Mahale, Christian Saluta, Irin Paul, Shannon R. Matzinger, Emily A. Travanty	2025-01-23
EPI_ISL_19684065	2025-01-03	North America	USA	KP.3.1.1	Colorado Department of Public Health and Environment	Colorado Department of Public Health and Environment	Laura Bankers, Molly C. Hetherington-Rauth, Alexandria Rossheim, Arianna Smith, Sam Baird, Daniel Polanco, Aishwarya Mahale, Christian Saluta, Irin Paul, Shannon R. Matzinger, Emily A. Travanty	2025-01-23
EPI_ISL_19684066	2025-01-06	North America	USA	XEC	Colorado Department of Public Health and Environment	Colorado Department of Public Health and Environment	Laura Bankers, Molly C. Hetherington-Rauth, Alexandria Rossheim, Arianna Smith, Sam Baird, Daniel Polanco, Aishwarya Mahale, Christian Saluta, Irin Paul, Shannon R. Matzinger, Emily A. Travanty	2025-01-23
EPI_ISL_19684067	2025-01-05	North America	USA	KP.3.1.1	Colorado Department of Public Health and Environment	Colorado Department of Public Health and Environment	Laura Bankers, Molly C. Hetherington-Rauth, Alexandria Rossheim, Arianna Smith, Sam Baird, Daniel Polanco, Aishwarya Mahale, Christian Saluta, Irin Paul, Shannon R. Matzinger, Emily A. Travanty	2025-01-23
EPI_ISL_19684068	2025-01-05	North America	USA	XEC	Colorado Department of Public Health and Environment	Colorado Department of Public Health and Environment	Laura Bankers, Molly C. Hetherington-Rauth, Alexandria Rossheim, Arianna Smith, Sam Baird, Daniel Polanco, Aishwarya Mahale, Christian Saluta, Irin Paul, Shannon R. Matzinger, Emily A. Travanty	2025-01-23
EPI_ISL_19684069	2025-01-04	North America	USA	KP.3.1	Colorado Department of Public Health and Environment	Colorado Department of Public Health and Environment	Laura Bankers, Molly C. Hetherington-Rauth, Alexandria Rossheim, Arianna Smith, Sam Baird, Daniel Polanco, Aishwarya Mahale, Christian Saluta, Irin Paul, Shannon R. Matzinger, Emily A. Travanty	2025-01-23
EPI_ISL_19684070	2025-01-05	North America	USA	KP.3.1	Colorado Department of Public Health and Environment	Colorado Department of Public Health and Environment	Laura Bankers, Molly C. Hetherington-Rauth, Alexandria Rossheim, Arianna Smith, Sam Baird, Daniel Polanco, Aishwarya Mahale, Christian Saluta, Irin Paul, Shannon R. Matzinger, Emily A. Travanty	2025-01-23
EPI_ISL_19684071	2024-12-31	North America	USA	XEC	Colorado Department of Public Health and Environment	Colorado Department of Public Health and Environment	Laura Bankers, Molly C. Hetherington-Rauth, Alexandria Rossheim, Arianna Smith, Sam Baird, Daniel Polanco, Aishwarya Mahale, Christian Saluta, Irin Paul, Shannon R. Matzinger, Emily A. Travanty	2025-01-23
EPI_ISL_19684072	2025-01-07	North America	USA	XEC	Colorado Department of Public Health and Environment	Colorado Department of Public Health and Environment	Laura Bankers, Molly C. Hetherington-Rauth, Alexandria Rossheim, Arianna Smith, Sam Baird, Daniel Polanco, Aishwarya Mahale, Christian Saluta, Irin Paul, Shannon R. Matzinger, Emily A. Travanty	2025-01-23
EPI_ISL_19684073	2025-01-03	North America	USA	XEC	Colorado Department of Public Health and Environment	Colorado Department of Public Health and Environment	Laura Bankers, Molly C. Hetherington-Rauth, Alexandria Rossheim, Arianna Smith, Sam Baird, Daniel Polanco, Aishwarya Mahale, Christian Saluta, Irin Paul, Shannon R. Matzinger, Emily A. Travanty	2025-01-23
EPI_ISL_19684074	2025-01-02	North America	USA	XEC	Colorado Department of Public Health and Environment	Colorado Department of Public Health and Environment	Laura Bankers, Molly C. Hetherington-Rauth, Alexandria Rossheim, Arianna Smith, Sam Baird, Daniel Polanco, Aishwarya Mahale, Christian Saluta, Irin Paul, Shannon R. Matzinger, Emily A. Travanty	2025-01-23
EPI_ISL_19684075	2025-01-02	North America	USA	KP.3.3	Colorado Department of Public Health and Environment	Colorado Department of Public Health and Environment	Laura Bankers, Molly C. Hetherington-Rauth, Alexandria Rossheim, Arianna Smith, Sam Baird, Daniel Polanco, Aishwarya Mahale, Christian Saluta, Irin Paul, Shannon R. Matzinger, Emily A. Travanty	2025-01-23
EPI_ISL_19684076	2025-01-03	North America	USA	XEC	Colorado Department of Public Health and Environment	Colorado Department of Public Health and Environment	Laura Bankers, Molly C. Hetherington-Rauth, Alexandria Rossheim, Arianna Smith, Sam Baird, Daniel Polanco, Aishwarya Mahale, Christian Saluta, Irin Paul, Shannon R. Matzinger, Emily A. Travanty	2025-01-23
EPI_ISL_19684077	2025-01-02	North America	USA	XEC	Colorado Department of Public Health and Environment	Colorado Department of Public Health and Environment	Laura Bankers, Molly C. Hetherington-Rauth, Alexandria Rossheim, Arianna Smith, Sam Baird, Daniel Polanco, Aishwarya Mahale, Christian Saluta, Irin Paul, Shannon R. Matzinger, Emily A. Travanty	2025-01-23
EPI_ISL_19684078	2024-12-30	North America	USA	JN.1.16.1	Colorado Department of Public Health and Environment	Colorado Department of Public Health and Environment	Laura Bankers, Molly C. Hetherington-Rauth, Alexandria Rossheim, Arianna Smith, Sam Baird, Daniel Polanco, Aishwarya Mahale, Christian Saluta, Irin Paul, Shannon R. Matzinger, Emily A. Travanty	2025-01-23
EPI_ISL_19684079	2025-01-05	North America	USA	XEC	Colorado Department of Public Health and Environment	Colorado Department of Public Health and Environment	Laura Bankers, Molly C. Hetherington-Rauth, Alexandria Rossheim, Arianna Smith, Sam Baird, Daniel Polanco, Aishwarya Mahale, Christian Saluta, Irin Paul, Shannon R. Matzinger, Emily A. Travanty	2025-01-23
EPI_ISL_19684080	2025-01-05	North America	USA	LP.8.1.1	Colorado Department of Public Health and Environment	Colorado Department of Public Health and Environment	Laura Bankers, Molly C. Hetherington-Rauth, Alexandria Rossheim, Arianna Smith, Sam Baird, Daniel Polanco, Aishwarya Mahale, Christian Saluta, Irin Paul, Shannon R. Matzinger, Emily A. Travanty	2025-01-23
EPI_ISL_19684081	2025-01-03	North America	USA	LP.8.1	Colorado Department of Public Health and Environment	Colorado Department of Public Health and Environment	Laura Bankers, Molly C. Hetherington-Rauth, Alexandria Rossheim, Arianna Smith, Sam Baird, Daniel Polanco, Aishwarya Mahale, Christian Saluta, Irin Paul, Shannon R. Matzinger, Emily A. Travanty	2025-01-23
EPI_ISL_19684082	2025-01-02	North America	USA	KP.3.1	Colorado Department of Public Health and Environment	Colorado Department of Public Health and Environment	Laura Bankers, Molly C. Hetherington-Rauth, Alexandria Rossheim, Arianna Smith, Sam Baird, Daniel Polanco, Aishwarya Mahale, Christian Saluta, Irin Paul, Shannon R. Matzinger, Emily A. Travanty	2025-01-23
EPI_ISL_19684083	2025-01-06	North America	USA	XEC	Colorado Department of Public Health and Environment	Colorado Department of Public Health and Environment	Laura Bankers, Molly C. Hetherington-Rauth, Alexandria Rossheim, Arianna Smith, Sam Baird, Daniel Polanco, Aishwarya Mahale, Christian Saluta, Irin Paul, Shannon R. Matzinger, Emily A. Travanty	2025-01-23
EPI_ISL_19684084	2025-01-05	North America	USA	XEC	Colorado Department of Public Health and Environment	Colorado Department of Public Health and Environment	Laura Bankers, Molly C. Hetherington-Rauth, Alexandria Rossheim, Arianna Smith, Sam Baird, Daniel Polanco, Aishwarya Mahale, Christian Saluta, Irin Paul, Shannon R. Matzinger, Emily A. Travanty	2025-01-23
EPI_ISL_19684085	2025-01-06	North America	USA	XEC	Colorado Department of Public Health and Environment	Colorado Department of Public Health and Environment	Laura Bankers, Molly C. Hetherington-Rauth, Alexandria Rossheim, Arianna Smith, Sam Baird, Daniel Polanco, Aishwarya Mahale, Christian Saluta, Irin Paul, Shannon R. Matzinger, Emily A. Travanty	2025-01-23
EPI_ISL_19684086	2024-12-16	North America	USA	KP.3.1.1	Colorado Department of Public Health and Environment	Colorado Department of Public Health and Environment	Laura Bankers, Molly C. Hetherington-Rauth, Alexandria Rossheim, Arianna Smith, Sam Baird, Daniel Polanco, Aishwarya Mahale, Christian Saluta, Irin Paul, Shannon R. Matzinger, Emily A. Travanty	2025-01-23
EPI_ISL_19684087	2024-12-18	North America	USA	XEC	Colorado Department of Public Health and Environment	Colorado Department of Public Health and Environment	Laura Bankers, Molly C. Hetherington-Rauth, Alexandria Rossheim, Arianna Smith, Sam Baird, Daniel Polanco, Aishwarya Mahale, Christian Saluta, Irin Paul, Shannon R. Matzinger, Emily A. Travanty	2025-01-23
EPI_ISL_19684088	2024-12-21	North America	USA	KP.3.1	Colorado Department of Public Health and Environment	Colorado Department of Public Health and Environment	Laura Bankers, Molly C. Hetherington-Rauth, Alexandria Rossheim, Arianna Smith, Sam Baird, Daniel Polanco, Aishwarya Mahale, Christian Saluta, Irin Paul, Shannon R. Matzinger, Emily A. Travanty	2025-01-23
EPI_ISL_19684089	2024-12-29	North America	USA	KP.3.1.1	Colorado Department of Public Health and Environment	Colorado Department of Public Health and Environment	Laura Bankers, Molly C. Hetherington-Rauth, Alexandria Rossheim, Arianna Smith, Sam Baird, Daniel Polanco, Aishwarya Mahale, Christian Saluta, Irin Paul, Shannon R. Matzinger, Emily A. Travanty	2025-01-23
EPI_ISL_19684090	2024-12-20	North America	USA	MC.1	Colorado Department of Public Health and Environment	Colorado Department of Public Health and Environment	Laura Bankers, Molly C. Hetherington-Rauth, Alexandria Rossheim, Arianna Smith, Sam Baird, Daniel Polanco, Aishwarya Mahale, Christian Saluta, Irin Paul, Shannon R. Matzinger, Emily A. Travanty	2025-01-23
EPI_ISL_19684091	2025-01-09	North America	USA	KP.3.1	Colorado Department of Public Health and Environment	Colorado Department of Public Health and Environment	Laura Bankers, Molly C. Hetherington-Rauth, Alexandria Rossheim, Arianna Smith, Sam Baird, Daniel Polanco, Aishwarya Mahale, Christian Saluta, Irin Paul, Shannon R. Matzinger, Emily A. Travanty	2025-01-23
EPI_ISL_19684092	2025-01-06	North America	USA	JN.1.16.1	Colorado Department of Public Health and Environment	Colorado Department of Public Health and Environment	Laura Bankers, Molly C. Hetherington-Rauth, Alexandria Rossheim, Arianna Smith, Sam Baird, Daniel Polanco, Aishwarya Mahale, Christian Saluta, Irin Paul, Shannon R. Matzinger, Emily A. Travanty	2025-01-23
EPI_ISL_19684093	2025-01-07	North America	USA	XEC	Colorado Department of Public Health and Environment	Colorado Department of Public Health and Environment	Laura Bankers, Molly C. Hetherington-Rauth, Alexandria Rossheim, Arianna Smith, Sam Baird, Daniel Polanco, Aishwarya Mahale, Christian Saluta, Irin Paul, Shannon R. Matzinger, Emily A. Travanty	2025-01-23
EPI_ISL_19684094	2025-01-08	North America	USA	JN.1.16.1	Colorado Department of Public Health and Environment	Colorado Department of Public Health and Environment	Laura Bankers, Molly C. Hetherington-Rauth, Alexandria Rossheim, Arianna Smith, Sam Baird, Daniel Polanco, Aishwarya Mahale, Christian Saluta, Irin Paul, Shannon R. Matzinger, Emily A. Travanty	2025-01-23
EPI_ISL_19684095	2025-01-08	North America	USA	XEC	Colorado Department of Public Health and Environment	Colorado Department of Public Health and Environment	Laura Bankers, Molly C. Hetherington-Rauth, Alexandria Rossheim, Arianna Smith, Sam Baird, Daniel Polanco, Aishwarya Mahale, Christian Saluta, Irin Paul, Shannon R. Matzinger, Emily A. Travanty	2025-01-23
EPI_ISL_19684096	2025-01-08	North America	USA	JN.1.16.1	Colorado Department of Public Health and Environment	Colorado Department of Public Health and Environment	Laura Bankers, Molly C. Hetherington-Rauth, Alexandria Rossheim, Arianna Smith, Sam Baird, Daniel Polanco, Aishwarya Mahale, Christian Saluta, Irin Paul, Shannon R. Matzinger, Emily A. Travanty	2025-01-23
EPI_ISL_19684097	2025-01-07	North America	USA	KP.3.1	Colorado Department of Public Health and Environment	Colorado Department of Public Health and Environment	Laura Bankers, Molly C. Hetherington-Rauth, Alexandria Rossheim, Arianna Smith, Sam Baird, Daniel Polanco, Aishwarya Mahale, Christian Saluta, Irin Paul, Shannon R. Matzinger, Emily A. Travanty	2025-01-23
EPI_ISL_19684098	2025-01-07	North America	USA	JN.1.16	Colorado Department of Public Health and Environment	Colorado Department of Public Health and Environment	Laura Bankers, Molly C. Hetherington-Rauth, Alexandria Rossheim, Arianna Smith, Sam Baird, Daniel Polanco, Aishwarya Mahale, Christian Saluta, Irin Paul, Shannon R. Matzinger, Emily A. Travanty	2025-01-23
EPI_ISL_19684099	2025-01-08	North America	USA	MC.1	Colorado Department of Public Health and Environment	Colorado Department of Public Health and Environment	Laura Bankers, Molly C. Hetherington-Rauth, Alexandria Rossheim, Arianna Smith, Sam Baird, Daniel Polanco, Aishwarya Mahale, Christian Saluta, Irin Paul, Shannon R. Matzinger, Emily A. Travanty	2025-01-23
EPI_ISL_19684100	2025-01-08	North America	USA	KP.1	Colorado Department of Public Health and Environment	Colorado Department of Public Health and Environment	Laura Bankers, Molly C. Hetherington-Rauth, Alexandria Rossheim, Arianna Smith, Sam Baird, Daniel Polanco, Aishwarya Mahale, Christian Saluta, Irin Paul, Shannon R. Matzinger, Emily A. Travanty	2025-01-23
EPI_ISL_19684101	2025-01-08	North America	USA	KP.2.3	Colorado Department of Public Health and Environment	Colorado Department of Public Health and Environment	Laura Bankers, Molly C. Hetherington-Rauth, Alexandria Rossheim, Arianna Smith, Sam Baird, Daniel Polanco, Aishwarya Mahale, Christian Saluta, Irin Paul, Shannon R. Matzinger, Emily A. Travanty	2025-01-23
EPI_ISL_19684102	2025-01-08	North America	USA	XEC	Colorado Department of Public Health and Environment	Colorado Department of Public Health and Environment	Laura Bankers, Molly C. Hetherington-Rauth, Alexandria Rossheim, Arianna Smith, Sam Baird, Daniel Polanco, Aishwarya Mahale, Christian Saluta, Irin Paul, Shannon R. Matzinger, Emily A. Travanty	2025-01-23
EPI_ISL_19684103	2025-01-07	North America	USA	JN.1.16.1	Colorado Department of Public Health and Environment	Colorado Department of Public Health and Environment	Laura Bankers, Molly C. Hetherington-Rauth, Alexandria Rossheim, Arianna Smith, Sam Baird, Daniel Polanco, Aishwarya Mahale, Christian Saluta, Irin Paul, Shannon R. Matzinger, Emily A. Travanty	2025-01-23
EPI_ISL_19684104	2025-01-08	North America	USA	XEC	Colorado Department of Public Health and Environment	Colorado Department of Public Health and Environment	Laura Bankers, Molly C. Hetherington-Rauth, Alexandria Rossheim, Arianna Smith, Sam Baird, Daniel Polanco, Aishwarya Mahale, Christian Saluta, Irin Paul, Shannon R. Matzinger, Emily A. Travanty	2025-01-23
EPI_ISL_19684105	2025-01-08	North America	USA	KP.3.1	Colorado Department of Public Health and Environment	Colorado Department of Public Health and Environment	Laura Bankers, Molly C. Hetherington-Rauth, Alexandria Rossheim, Arianna Smith, Sam Baird, Daniel Polanco, Aishwarya Mahale, Christian Saluta, Irin Paul, Shannon R. Matzinger, Emily A. Travanty	2025-01-23
EPI_ISL_19684106	2025-01-08	North America	USA	XEC	Colorado Department of Public Health and Environment	Colorado Department of Public Health and Environment	Laura Bankers, Molly C. Hetherington-Rauth, Alexandria Rossheim, Arianna Smith, Sam Baird, Daniel Polanco, Aishwarya Mahale, Christian Saluta, Irin Paul, Shannon R. Matzinger, Emily A. Travanty	2025-01-23
EPI_ISL_19684107	2025-01-06	North America	USA	XEC	Colorado Department of Public Health and Environment	Colorado Department of Public Health and Environment	Laura Bankers, Molly C. Hetherington-Rauth, Alexandria Rossheim, Arianna Smith, Sam Baird, Daniel Polanco, Aishwarya Mahale, Christian Saluta, Irin Paul, Shannon R. Matzinger, Emily A. Travanty	2025-01-23
EPI_ISL_19684108	2025-01-07	North America	USA	XEC	Colorado Department of Public Health and Environment	Colorado Department of Public Health and Environment	Laura Bankers, Molly C. Hetherington-Rauth, Alexandria Rossheim, Arianna Smith, Sam Baird, Daniel Polanco, Aishwarya Mahale, Christian Saluta, Irin Paul, Shannon R. Matzinger, Emily A. Travanty	2025-01-23
EPI_ISL_19684109	2025-01-07	North America	USA	XEC	Colorado Department of Public Health and Environment	Colorado Department of Public Health and Environment	Laura Bankers, Molly C. Hetherington-Rauth, Alexandria Rossheim, Arianna Smith, Sam Baird, Daniel Polanco, Aishwarya Mahale, Christian Saluta, Irin Paul, Shannon R. Matzinger, Emily A. Travanty	2025-01-23
EPI_ISL_19684110	2025-01-06	North America	USA	MC.1	Colorado Department of Public Health and Environment	Colorado Department of Public Health and Environment	Laura Bankers, Molly C. Hetherington-Rauth, Alexandria Rossheim, Arianna Smith, Sam Baird, Daniel Polanco, Aishwarya Mahale, Christian Saluta, Irin Paul, Shannon R. Matzinger, Emily A. Travanty	2025-01-23
EPI_ISL_19684111	2025-01-07	North America	USA	XDY	Colorado Department of Public Health and Environment	Colorado Department of Public Health and Environment	Laura Bankers, Molly C. Hetherington-Rauth, Alexandria Rossheim, Arianna Smith, Sam Baird, Daniel Polanco, Aishwarya Mahale, Christian Saluta, Irin Paul, Shannon R. Matzinger, Emily A. Travanty	2025-01-23
EPI_ISL_19684112	2025-01-08	North America	USA	JN.1.16.3	Colorado Department of Public Health and Environment	Colorado Department of Public Health and Environment	Laura Bankers, Molly C. Hetherington-Rauth, Alexandria Rossheim, Arianna Smith, Sam Baird, Daniel Polanco, Aishwarya Mahale, Christian Saluta, Irin Paul, Shannon R. Matzinger, Emily A. Travanty	2025-01-23
EPI_ISL_19684113	2025-01-08	North America	USA	XEC	Colorado Department of Public Health and Environment	Colorado Department of Public Health and Environment	Laura Bankers, Molly C. Hetherington-Rauth, Alexandria Rossheim, Arianna Smith, Sam Baird, Daniel Polanco, Aishwarya Mahale, Christian Saluta, Irin Paul, Shannon R. Matzinger, Emily A. Travanty	2025-01-23
EPI_ISL_19684114	2025-01-08	North America	USA	XEC	Colorado Department of Public Health and Environment	Colorado Department of Public Health and Environment	Laura Bankers, Molly C. Hetherington-Rauth, Alexandria Rossheim, Arianna Smith, Sam Baird, Daniel Polanco, Aishwarya Mahale, Christian Saluta, Irin Paul, Shannon R. Matzinger, Emily A. Travanty	2025-01-23
EPI_ISL_19684115	2025-01-08	North America	USA	JN.1.16.1	Colorado Department of Public Health and Environment	Colorado Department of Public Health and Environment	Laura Bankers, Molly C. Hetherington-Rauth, Alexandria Rossheim, Arianna Smith, Sam Baird, Daniel Polanco, Aishwarya Mahale, Christian Saluta, Irin Paul, Shannon R. Matzinger, Emily A. Travanty	2025-01-23
EPI_ISL_19684116	2025-01-08	North America	USA	KP.3.1	Colorado Department of Public Health and Environment	Colorado Department of Public Health and Environment	Laura Bankers, Molly C. Hetherington-Rauth, Alexandria Rossheim, Arianna Smith, Sam Baird, Daniel Polanco, Aishwarya Mahale, Christian Saluta, Irin Paul, Shannon R. Matzinger, Emily A. Travanty	2025-01-23
EPI_ISL_19684117	2025-01-08	North America	USA	JN.1.16.1	Colorado Department of Public Health and Environment	Colorado Department of Public Health and Environment	Laura Bankers, Molly C. Hetherington-Rauth, Alexandria Rossheim, Arianna Smith, Sam Baird, Daniel Polanco, Aishwarya Mahale, Christian Saluta, Irin Paul, Shannon R. Matzinger, Emily A. Travanty	2025-01-23
EPI_ISL_19684118	2025-01-07	North America	USA	XEC	Colorado Department of Public Health and Environment	Colorado Department of Public Health and Environment	Laura Bankers, Molly C. Hetherington-Rauth, Alexandria Rossheim, Arianna Smith, Sam Baird, Daniel Polanco, Aishwarya Mahale, Christian Saluta, Irin Paul, Shannon R. Matzinger, Emily A. Travanty	2025-01-23
EPI_ISL_19684119	2025-01-07	North America	USA	XEC	Colorado Department of Public Health and Environment	Colorado Department of Public Health and Environment	Laura Bankers, Molly C. Hetherington-Rauth, Alexandria Rossheim, Arianna Smith, Sam Baird, Daniel Polanco, Aishwarya Mahale, Christian Saluta, Irin Paul, Shannon R. Matzinger, Emily A. Travanty	2025-01-23
EPI_ISL_19684120	2025-01-07	North America	USA	JN.1.16.1	Colorado Department of Public Health and Environment	Colorado Department of Public Health and Environment	Laura Bankers, Molly C. Hetherington-Rauth, Alexandria Rossheim, Arianna Smith, Sam Baird, Daniel Polanco, Aishwarya Mahale, Christian Saluta, Irin Paul, Shannon R. Matzinger, Emily A. Travanty	2025-01-23
EPI_ISL_19684121	2025-01-08	North America	USA	MC.1	Colorado Department of Public Health and Environment	Colorado Department of Public Health and Environment	Laura Bankers, Molly C. Hetherington-Rauth, Alexandria Rossheim, Arianna Smith, Sam Baird, Daniel Polanco, Aishwarya Mahale, Christian Saluta, Irin Paul, Shannon R. Matzinger, Emily A. Travanty	2025-01-23
EPI_ISL_19684122	2025-01-09	North America	USA	XEC	Colorado Department of Public Health and Environment	Colorado Department of Public Health and Environment	Laura Bankers, Molly C. Hetherington-Rauth, Alexandria Rossheim, Arianna Smith, Sam Baird, Daniel Polanco, Aishwarya Mahale, Christian Saluta, Irin Paul, Shannon R. Matzinger, Emily A. Travanty	2025-01-23
EPI_ISL_19684123	2025-01-10	North America	USA	XEC	Colorado Department of Public Health and Environment	Colorado Department of Public Health and Environment	Laura Bankers, Molly C. Hetherington-Rauth, Alexandria Rossheim, Arianna Smith, Sam Baird, Daniel Polanco, Aishwarya Mahale, Christian Saluta, Irin Paul, Shannon R. Matzinger, Emily A. Travanty	2025-01-23
EPI_ISL_19684124	2025-01-10	North America	USA	ML.2	Colorado Department of Public Health and Environment	Colorado Department of Public Health and Environment	Laura Bankers, Molly C. Hetherington-Rauth, Alexandria Rossheim, Arianna Smith, Sam Baird, Daniel Polanco, Aishwarya Mahale, Christian Saluta, Irin Paul, Shannon R. Matzinger, Emily A. Travanty	2025-01-23
EPI_ISL_19684125	2024-12-29	North America	USA	XEC	Colorado Department of Public Health and Environment	Colorado Department of Public Health and Environment	Laura Bankers, Molly C. Hetherington-Rauth, Alexandria Rossheim, Arianna Smith, Sam Baird, Daniel Polanco, Aishwarya Mahale, Christian Saluta, Irin Paul, Shannon R. Matzinger, Emily A. Travanty	2025-01-23
EPI_ISL_19684126	2024-12-26	North America	USA	XEC	Colorado Department of Public Health and Environment	Colorado Department of Public Health and Environment	Laura Bankers, Molly C. Hetherington-Rauth, Alexandria Rossheim, Arianna Smith, Sam Baird, Daniel Polanco, Aishwarya Mahale, Christian Saluta, Irin Paul, Shannon R. Matzinger, Emily A. Travanty	2025-01-23
EPI_ISL_19684127	2024-12-27	North America	USA	Unassigned	Colorado Department of Public Health and Environment	Colorado Department of Public Health and Environment	Laura Bankers, Molly C. Hetherington-Rauth, Alexandria Rossheim, Arianna Smith, Sam Baird, Daniel Polanco, Aishwarya Mahale, Christian Saluta, Irin Paul, Shannon R. Matzinger, Emily A. Travanty	2025-01-23
EPI_ISL_19684128	2024-12-28	North America	USA	KP.3.1	Colorado Department of Public Health and Environment	Colorado Department of Public Health and Environment	Laura Bankers, Molly C. Hetherington-Rauth, Alexandria Rossheim, Arianna Smith, Sam Baird, Daniel Polanco, Aishwarya Mahale, Christian Saluta, Irin Paul, Shannon R. Matzinger, Emily A. Travanty	2025-01-23
EPI_ISL_19684129	2024-12-30	North America	USA	LP.8.1	Colorado Department of Public Health and Environment	Colorado Department of Public Health and Environment	Laura Bankers, Molly C. Hetherington-Rauth, Alexandria Rossheim, Arianna Smith, Sam Baird, Daniel Polanco, Aishwarya Mahale, Christian Saluta, Irin Paul, Shannon R. Matzinger, Emily A. Travanty	2025-01-23
EPI_ISL_19684130	2024-12-30	North America	USA	KP.3.1.1	Colorado Department of Public Health and Environment	Colorado Department of Public Health and Environment	Laura Bankers, Molly C. Hetherington-Rauth, Alexandria Rossheim, Arianna Smith, Sam Baird, Daniel Polanco, Aishwarya Mahale, Christian Saluta, Irin Paul, Shannon R. Matzinger, Emily A. Travanty	2025-01-23
EPI_ISL_19684131	2024-12-28	North America	USA	JN.1.16.1	Colorado Department of Public Health and Environment	Colorado Department of Public Health and Environment	Laura Bankers, Molly C. Hetherington-Rauth, Alexandria Rossheim, Arianna Smith, Sam Baird, Daniel Polanco, Aishwarya Mahale, Christian Saluta, Irin Paul, Shannon R. Matzinger, Emily A. Travanty	2025-01-23
EPI_ISL_19684132	2024-12-28	North America	USA	XEC	Colorado Department of Public Health and Environment	Colorado Department of Public Health and Environment	Laura Bankers, Molly C. Hetherington-Rauth, Alexandria Rossheim, Arianna Smith, Sam Baird, Daniel Polanco, Aishwarya Mahale, Christian Saluta, Irin Paul, Shannon R. Matzinger, Emily A. Travanty	2025-01-23
EPI_ISL_19684133	2024-12-26	North America	USA	JN.1.8.1	Colorado Department of Public Health and Environment	Colorado Department of Public Health and Environment	Laura Bankers, Molly C. Hetherington-Rauth, Alexandria Rossheim, Arianna Smith, Sam Baird, Daniel Polanco, Aishwarya Mahale, Christian Saluta, Irin Paul, Shannon R. Matzinger, Emily A. Travanty	2025-01-23
EPI_ISL_19684134	2024-12-26	North America	USA	XEC	Colorado Department of Public Health and Environment	Colorado Department of Public Health and Environment	Laura Bankers, Molly C. Hetherington-Rauth, Alexandria Rossheim, Arianna Smith, Sam Baird, Daniel Polanco, Aishwarya Mahale, Christian Saluta, Irin Paul, Shannon R. Matzinger, Emily A. Travanty	2025-01-23
EPI_ISL_19684135	2024-12-26	North America	USA	XEC	Colorado Department of Public Health and Environment	Colorado Department of Public Health and Environment	Laura Bankers, Molly C. Hetherington-Rauth, Alexandria Rossheim, Arianna Smith, Sam Baird, Daniel Polanco, Aishwarya Mahale, Christian Saluta, Irin Paul, Shannon R. Matzinger, Emily A. Travanty	2025-01-23
EPI_ISL_19684136	2024-12-26	North America	USA	KP.3.1	Colorado Department of Public Health and Environment	Colorado Department of Public Health and Environment	Laura Bankers, Molly C. Hetherington-Rauth, Alexandria Rossheim, Arianna Smith, Sam Baird, Daniel Polanco, Aishwarya Mahale, Christian Saluta, Irin Paul, Shannon R. Matzinger, Emily A. Travanty	2025-01-23
EPI_ISL_19684137	2024-12-29	North America	USA	MC.1	Colorado Department of Public Health and Environment	Colorado Department of Public Health and Environment	Laura Bankers, Molly C. Hetherington-Rauth, Alexandria Rossheim, Arianna Smith, Sam Baird, Daniel Polanco, Aishwarya Mahale, Christian Saluta, Irin Paul, Shannon R. Matzinger, Emily A. Travanty	2025-01-23
EPI_ISL_19684138	2024-12-31	North America	USA	XEC	Colorado Department of Public Health and Environment	Colorado Department of Public Health and Environment	Laura Bankers, Molly C. Hetherington-Rauth, Alexandria Rossheim, Arianna Smith, Sam Baird, Daniel Polanco, Aishwarya Mahale, Christian Saluta, Irin Paul, Shannon R. Matzinger, Emily A. Travanty	2025-01-23
EPI_ISL_19684139	2024-12-30	North America	USA	XEC	Colorado Department of Public Health and Environment	Colorado Department of Public Health and Environment	Laura Bankers, Molly C. Hetherington-Rauth, Alexandria Rossheim, Arianna Smith, Sam Baird, Daniel Polanco, Aishwarya Mahale, Christian Saluta, Irin Paul, Shannon R. Matzinger, Emily A. Travanty	2025-01-23
EPI_ISL_19684140	2024-12-26	North America	USA	XEC	Colorado Department of Public Health and Environment	Colorado Department of Public Health and Environment	Laura Bankers, Molly C. Hetherington-Rauth, Alexandria Rossheim, Arianna Smith, Sam Baird, Daniel Polanco, Aishwarya Mahale, Christian Saluta, Irin Paul, Shannon R. Matzinger, Emily A. Travanty	2025-01-23
EPI_ISL_19684141	2024-12-30	North America	USA	LP.8.1	Colorado Department of Public Health and Environment	Colorado Department of Public Health and Environment	Laura Bankers, Molly C. Hetherington-Rauth, Alexandria Rossheim, Arianna Smith, Sam Baird, Daniel Polanco, Aishwarya Mahale, Christian Saluta, Irin Paul, Shannon R. Matzinger, Emily A. Travanty	2025-01-23
EPI_ISL_19684142	2024-12-30	North America	USA	XEC	Colorado Department of Public Health and Environment	Colorado Department of Public Health and Environment	Laura Bankers, Molly C. Hetherington-Rauth, Alexandria Rossheim, Arianna Smith, Sam Baird, Daniel Polanco, Aishwarya Mahale, Christian Saluta, Irin Paul, Shannon R. Matzinger, Emily A. Travanty	2025-01-23
EPI_ISL_19684143	2024-12-30	North America	USA	KP.3.1	Colorado Department of Public Health and Environment	Colorado Department of Public Health and Environment	Laura Bankers, Molly C. Hetherington-Rauth, Alexandria Rossheim, Arianna Smith, Sam Baird, Daniel Polanco, Aishwarya Mahale, Christian Saluta, Irin Paul, Shannon R. Matzinger, Emily A. Travanty	2025-01-23
EPI_ISL_19684144	2024-12-29	North America	USA	XEC	Colorado Department of Public Health and Environment	Colorado Department of Public Health and Environment	Laura Bankers, Molly C. Hetherington-Rauth, Alexandria Rossheim, Arianna Smith, Sam Baird, Daniel Polanco, Aishwarya Mahale, Christian Saluta, Irin Paul, Shannon R. Matzinger, Emily A. Travanty	2025-01-23
EPI_ISL_19684145	2024-12-29	North America	USA	XEC	Colorado Department of Public Health and Environment	Colorado Department of Public Health and Environment	Laura Bankers, Molly C. Hetherington-Rauth, Alexandria Rossheim, Arianna Smith, Sam Baird, Daniel Polanco, Aishwarya Mahale, Christian Saluta, Irin Paul, Shannon R. Matzinger, Emily A. Travanty	2025-01-23
EPI_ISL_19684146	2024-12-29	North America	USA	KP.3.1	Colorado Department of Public Health and Environment	Colorado Department of Public Health and Environment	Laura Bankers, Molly C. Hetherington-Rauth, Alexandria Rossheim, Arianna Smith, Sam Baird, Daniel Polanco, Aishwarya Mahale, Christian Saluta, Irin Paul, Shannon R. Matzinger, Emily A. Travanty	2025-01-23
EPI_ISL_19684147	2024-12-27	North America	USA	XEC	Colorado Department of Public Health and Environment	Colorado Department of Public Health and Environment	Laura Bankers, Molly C. Hetherington-Rauth, Alexandria Rossheim, Arianna Smith, Sam Baird, Daniel Polanco, Aishwarya Mahale, Christian Saluta, Irin Paul, Shannon R. Matzinger, Emily A. Travanty	2025-01-23
EPI_ISL_19684148	2024-12-29	North America	USA	JN.1.16	Colorado Department of Public Health and Environment	Colorado Department of Public Health and Environment	Laura Bankers, Molly C. Hetherington-Rauth, Alexandria Rossheim, Arianna Smith, Sam Baird, Daniel Polanco, Aishwarya Mahale, Christian Saluta, Irin Paul, Shannon R. Matzinger, Emily A. Travanty	2025-01-23
EPI_ISL_19684149	2024-12-27	North America	USA	XEC	Colorado Department of Public Health and Environment	Colorado Department of Public Health and Environment	Laura Bankers, Molly C. Hetherington-Rauth, Alexandria Rossheim, Arianna Smith, Sam Baird, Daniel Polanco, Aishwarya Mahale, Christian Saluta, Irin Paul, Shannon R. Matzinger, Emily A. Travanty	2025-01-23
EPI_ISL_19684150	2024-12-29	North America	USA	MC.1	Colorado Department of Public Health and Environment	Colorado Department of Public Health and Environment	Laura Bankers, Molly C. Hetherington-Rauth, Alexandria Rossheim, Arianna Smith, Sam Baird, Daniel Polanco, Aishwarya Mahale, Christian Saluta, Irin Paul, Shannon R. Matzinger, Emily A. Travanty	2025-01-23
EPI_ISL_19684151	2024-12-27	North America	USA	XEC	Colorado Department of Public Health and Environment	Colorado Department of Public Health and Environment	Laura Bankers, Molly C. Hetherington-Rauth, Alexandria Rossheim, Arianna Smith, Sam Baird, Daniel Polanco, Aishwarya Mahale, Christian Saluta, Irin Paul, Shannon R. Matzinger, Emily A. Travanty	2025-01-23
EPI_ISL_19684152	2024-12-27	North America	USA	KP.3.1.1	Colorado Department of Public Health and Environment	Colorado Department of Public Health and Environment	Laura Bankers, Molly C. Hetherington-Rauth, Alexandria Rossheim, Arianna Smith, Sam Baird, Daniel Polanco, Aishwarya Mahale, Christian Saluta, Irin Paul, Shannon R. Matzinger, Emily A. Travanty	2025-01-23
EPI_ISL_19684153	2024-12-27	North America	USA	JN.1.16.1	Colorado Department of Public Health and Environment	Colorado Department of Public Health and Environment	Laura Bankers, Molly C. Hetherington-Rauth, Alexandria Rossheim, Arianna Smith, Sam Baird, Daniel Polanco, Aishwarya Mahale, Christian Saluta, Irin Paul, Shannon R. Matzinger, Emily A. Travanty	2025-01-23
EPI_ISL_19684154	2024-12-27	North America	USA	XEC	Colorado Department of Public Health and Environment	Colorado Department of Public Health and Environment	Laura Bankers, Molly C. Hetherington-Rauth, Alexandria Rossheim, Arianna Smith, Sam Baird, Daniel Polanco, Aishwarya Mahale, Christian Saluta, Irin Paul, Shannon R. Matzinger, Emily A. Travanty	2025-01-23
EPI_ISL_19684155	2024-12-27	North America	USA	KP.3.1	Colorado Department of Public Health and Environment	Colorado Department of Public Health and Environment	Laura Bankers, Molly C. Hetherington-Rauth, Alexandria Rossheim, Arianna Smith, Sam Baird, Daniel Polanco, Aishwarya Mahale, Christian Saluta, Irin Paul, Shannon R. Matzinger, Emily A. Travanty	2025-01-23
EPI_ISL_19684156	2024-12-26	North America	USA	JN.1.16	Colorado Department of Public Health and Environment	Colorado Department of Public Health and Environment	Laura Bankers, Molly C. Hetherington-Rauth, Alexandria Rossheim, Arianna Smith, Sam Baird, Daniel Polanco, Aishwarya Mahale, Christian Saluta, Irin Paul, Shannon R. Matzinger, Emily A. Travanty	2025-01-23
EPI_ISL_19684157	2024-12-27	North America	USA	JN.1.16	Colorado Department of Public Health and Environment	Colorado Department of Public Health and Environment	Laura Bankers, Molly C. Hetherington-Rauth, Alexandria Rossheim, Arianna Smith, Sam Baird, Daniel Polanco, Aishwarya Mahale, Christian Saluta, Irin Paul, Shannon R. Matzinger, Emily A. Travanty	2025-01-23
EPI_ISL_19684158	2024-12-23	North America	USA	XEC	Colorado Department of Public Health and Environment	Colorado Department of Public Health and Environment	Laura Bankers, Molly C. Hetherington-Rauth, Alexandria Rossheim, Arianna Smith, Sam Baird, Daniel Polanco, Aishwarya Mahale, Christian Saluta, Irin Paul, Shannon R. Matzinger, Emily A. Travanty	2025-01-23
EPI_ISL_19684159	2024-12-24	North America	USA	XEC	Colorado Department of Public Health and Environment	Colorado Department of Public Health and Environment	Laura Bankers, Molly C. Hetherington-Rauth, Alexandria Rossheim, Arianna Smith, Sam Baird, Daniel Polanco, Aishwarya Mahale, Christian Saluta, Irin Paul, Shannon R. Matzinger, Emily A. Travanty	2025-01-23
EPI_ISL_19684160	2024-12-24	North America	USA	KP.3.1.1	Colorado Department of Public Health and Environment	Colorado Department of Public Health and Environment	Laura Bankers, Molly C. Hetherington-Rauth, Alexandria Rossheim, Arianna Smith, Sam Baird, Daniel Polanco, Aishwarya Mahale, Christian Saluta, Irin Paul, Shannon R. Matzinger, Emily A. Travanty	2025-01-23
EPI_ISL_19684161	2024-12-23	North America	USA	KP.3.1.1	Colorado Department of Public Health and Environment	Colorado Department of Public Health and Environment	Laura Bankers, Molly C. Hetherington-Rauth, Alexandria Rossheim, Arianna Smith, Sam Baird, Daniel Polanco, Aishwarya Mahale, Christian Saluta, Irin Paul, Shannon R. Matzinger, Emily A. Travanty	2025-01-23
EPI_ISL_19684162	2024-12-25	North America	USA	XEC	Colorado Department of Public Health and Environment	Colorado Department of Public Health and Environment	Laura Bankers, Molly C. Hetherington-Rauth, Alexandria Rossheim, Arianna Smith, Sam Baird, Daniel Polanco, Aishwarya Mahale, Christian Saluta, Irin Paul, Shannon R. Matzinger, Emily A. Travanty	2025-01-23
EPI_ISL_19684163	2024-12-25	North America	USA	XEC	Colorado Department of Public Health and Environment	Colorado Department of Public Health and Environment	Laura Bankers, Molly C. Hetherington-Rauth, Alexandria Rossheim, Arianna Smith, Sam Baird, Daniel Polanco, Aishwarya Mahale, Christian Saluta, Irin Paul, Shannon R. Matzinger, Emily A. Travanty	2025-01-23
EPI_ISL_19684164	2024-12-25	North America	USA	XEC	Colorado Department of Public Health and Environment	Colorado Department of Public Health and Environment	Laura Bankers, Molly C. Hetherington-Rauth, Alexandria Rossheim, Arianna Smith, Sam Baird, Daniel Polanco, Aishwarya Mahale, Christian Saluta, Irin Paul, Shannon R. Matzinger, Emily A. Travanty	2025-01-23
EPI_ISL_19684165	2024-12-25	North America	USA	KP.3.1	Colorado Department of Public Health and Environment	Colorado Department of Public Health and Environment	Laura Bankers, Molly C. Hetherington-Rauth, Alexandria Rossheim, Arianna Smith, Sam Baird, Daniel Polanco, Aishwarya Mahale, Christian Saluta, Irin Paul, Shannon R. Matzinger, Emily A. Travanty	2025-01-23
EPI_ISL_19684166	2024-12-25	North America	USA	XEC	Colorado Department of Public Health and Environment	Colorado Department of Public Health and Environment	Laura Bankers, Molly C. Hetherington-Rauth, Alexandria Rossheim, Arianna Smith, Sam Baird, Daniel Polanco, Aishwarya Mahale, Christian Saluta, Irin Paul, Shannon R. Matzinger, Emily A. Travanty	2025-01-23
EPI_ISL_19684167	2024-12-26	North America	USA	JN.1.16.1	Colorado Department of Public Health and Environment	Colorado Department of Public Health and Environment	Laura Bankers, Molly C. Hetherington-Rauth, Alexandria Rossheim, Arianna Smith, Sam Baird, Daniel Polanco, Aishwarya Mahale, Christian Saluta, Irin Paul, Shannon R. Matzinger, Emily A. Travanty	2025-01-23
EPI_ISL_19684168	2024-12-25	North America	USA	KP.3.1	Colorado Department of Public Health and Environment	Colorado Department of Public Health and Environment	Laura Bankers, Molly C. Hetherington-Rauth, Alexandria Rossheim, Arianna Smith, Sam Baird, Daniel Polanco, Aishwarya Mahale, Christian Saluta, Irin Paul, Shannon R. Matzinger, Emily A. Travanty	2025-01-23
EPI_ISL_19684169	2024-12-31	North America	USA	XEC	Colorado Department of Public Health and Environment	Colorado Department of Public Health and Environment	Laura Bankers, Molly C. Hetherington-Rauth, Alexandria Rossheim, Arianna Smith, Sam Baird, Daniel Polanco, Aishwarya Mahale, Christian Saluta, Irin Paul, Shannon R. Matzinger, Emily A. Travanty	2025-01-23
EPI_ISL_19684170	2024-12-30	North America	USA	JN.1.49	Colorado Department of Public Health and Environment	Colorado Department of Public Health and Environment	Laura Bankers, Molly C. Hetherington-Rauth, Alexandria Rossheim, Arianna Smith, Sam Baird, Daniel Polanco, Aishwarya Mahale, Christian Saluta, Irin Paul, Shannon R. Matzinger, Emily A. Travanty	2025-01-23
EPI_ISL_19684171	2024-12-31	North America	USA	XEC	Colorado Department of Public Health and Environment	Colorado Department of Public Health and Environment	Laura Bankers, Molly C. Hetherington-Rauth, Alexandria Rossheim, Arianna Smith, Sam Baird, Daniel Polanco, Aishwarya Mahale, Christian Saluta, Irin Paul, Shannon R. Matzinger, Emily A. Travanty	2025-01-23
EPI_ISL_19684172	2024-12-27	North America	USA	JN.1.16.1	Colorado Department of Public Health and Environment	Colorado Department of Public Health and Environment	Laura Bankers, Molly C. Hetherington-Rauth, Alexandria Rossheim, Arianna Smith, Sam Baird, Daniel Polanco, Aishwarya Mahale, Christian Saluta, Irin Paul, Shannon R. Matzinger, Emily A. Travanty	2025-01-23
EPI_ISL_19684173	2024-12-30	North America	USA	XEC	Colorado Department of Public Health and Environment	Colorado Department of Public Health and Environment	Laura Bankers, Molly C. Hetherington-Rauth, Alexandria Rossheim, Arianna Smith, Sam Baird, Daniel Polanco, Aishwarya Mahale, Christian Saluta, Irin Paul, Shannon R. Matzinger, Emily A. Travanty	2025-01-23
EPI_ISL_19684174	2024-12-28	North America	USA	MB.1.1	Colorado Department of Public Health and Environment	Colorado Department of Public Health and Environment	Laura Bankers, Molly C. Hetherington-Rauth, Alexandria Rossheim, Arianna Smith, Sam Baird, Daniel Polanco, Aishwarya Mahale, Christian Saluta, Irin Paul, Shannon R. Matzinger, Emily A. Travanty	2025-01-23
EPI_ISL_19684175	2024-12-28	North America	USA	JN.1.16.1	Colorado Department of Public Health and Environment	Colorado Department of Public Health and Environment	Laura Bankers, Molly C. Hetherington-Rauth, Alexandria Rossheim, Arianna Smith, Sam Baird, Daniel Polanco, Aishwarya Mahale, Christian Saluta, Irin Paul, Shannon R. Matzinger, Emily A. Travanty	2025-01-23
EPI_ISL_19684176	2024-12-30	North America	USA	XEC	Colorado Department of Public Health and Environment	Colorado Department of Public Health and Environment	Laura Bankers, Molly C. Hetherington-Rauth, Alexandria Rossheim, Arianna Smith, Sam Baird, Daniel Polanco, Aishwarya Mahale, Christian Saluta, Irin Paul, Shannon R. Matzinger, Emily A. Travanty	2025-01-23
EPI_ISL_19684177	2024-12-25	North America	USA	LP.8.1	Colorado Department of Public Health and Environment	Colorado Department of Public Health and Environment	Laura Bankers, Molly C. Hetherington-Rauth, Alexandria Rossheim, Arianna Smith, Sam Baird, Daniel Polanco, Aishwarya Mahale, Christian Saluta, Irin Paul, Shannon R. Matzinger, Emily A. Travanty	2025-01-23
EPI_ISL_19684178	2024-12-23	North America	USA	KP.3.1.1	Colorado Department of Public Health and Environment	Colorado Department of Public Health and Environment	Laura Bankers, Molly C. Hetherington-Rauth, Alexandria Rossheim, Arianna Smith, Sam Baird, Daniel Polanco, Aishwarya Mahale, Christian Saluta, Irin Paul, Shannon R. Matzinger, Emily A. Travanty	2025-01-23
EPI_ISL_19684179	2024-12-24	North America	USA	XEC	Colorado Department of Public Health and Environment	Colorado Department of Public Health and Environment	Laura Bankers, Molly C. Hetherington-Rauth, Alexandria Rossheim, Arianna Smith, Sam Baird, Daniel Polanco, Aishwarya Mahale, Christian Saluta, Irin Paul, Shannon R. Matzinger, Emily A. Travanty	2025-01-23
EPI_ISL_19684180	2024-12-24	North America	USA	KP.3.1.1	Colorado Department of Public Health and Environment	Colorado Department of Public Health and Environment	Laura Bankers, Molly C. Hetherington-Rauth, Alexandria Rossheim, Arianna Smith, Sam Baird, Daniel Polanco, Aishwarya Mahale, Christian Saluta, Irin Paul, Shannon R. Matzinger, Emily A. Travanty	2025-01-23
EPI_ISL_19684181	2024-12-24	North America	USA	KP.3.1	Colorado Department of Public Health and Environment	Colorado Department of Public Health and Environment	Laura Bankers, Molly C. Hetherington-Rauth, Alexandria Rossheim, Arianna Smith, Sam Baird, Daniel Polanco, Aishwarya Mahale, Christian Saluta, Irin Paul, Shannon R. Matzinger, Emily A. Travanty	2025-01-23
EPI_ISL_19684182	2024-12-28	North America	USA	JN.1.16.1	Colorado Department of Public Health and Environment	Colorado Department of Public Health and Environment	Laura Bankers, Molly C. Hetherington-Rauth, Alexandria Rossheim, Arianna Smith, Sam Baird, Daniel Polanco, Aishwarya Mahale, Christian Saluta, Irin Paul, Shannon R. Matzinger, Emily A. Travanty	2025-01-23
EPI_ISL_19684183	2024-12-25	North America	USA	XEC	Colorado Department of Public Health and Environment	Colorado Department of Public Health and Environment	Laura Bankers, Molly C. Hetherington-Rauth, Alexandria Rossheim, Arianna Smith, Sam Baird, Daniel Polanco, Aishwarya Mahale, Christian Saluta, Irin Paul, Shannon R. Matzinger, Emily A. Travanty	2025-01-23
EPI_ISL_19684184	2024-12-25	North America	USA	XEC	Colorado Department of Public Health and Environment	Colorado Department of Public Health and Environment	Laura Bankers, Molly C. Hetherington-Rauth, Alexandria Rossheim, Arianna Smith, Sam Baird, Daniel Polanco, Aishwarya Mahale, Christian Saluta, Irin Paul, Shannon R. Matzinger, Emily A. Travanty	2025-01-23
EPI_ISL_19684185	2024-12-21	North America	USA	XEC	Colorado Department of Public Health and Environment	Colorado Department of Public Health and Environment	Laura Bankers, Molly C. Hetherington-Rauth, Alexandria Rossheim, Arianna Smith, Sam Baird, Daniel Polanco, Aishwarya Mahale, Christian Saluta, Irin Paul, Shannon R. Matzinger, Emily A. Travanty	2025-01-23
EPI_ISL_19684186	2024-12-21	North America	USA	XEC	Colorado Department of Public Health and Environment	Colorado Department of Public Health and Environment	Laura Bankers, Molly C. Hetherington-Rauth, Alexandria Rossheim, Arianna Smith, Sam Baird, Daniel Polanco, Aishwarya Mahale, Christian Saluta, Irin Paul, Shannon R. Matzinger, Emily A. Travanty	2025-01-23
EPI_ISL_19684187	2024-12-27	North America	USA	KP.3.1	Colorado Department of Public Health and Environment	Colorado Department of Public Health and Environment	Laura Bankers, Molly C. Hetherington-Rauth, Alexandria Rossheim, Arianna Smith, Sam Baird, Daniel Polanco, Aishwarya Mahale, Christian Saluta, Irin Paul, Shannon R. Matzinger, Emily A. Travanty	2025-01-23
EPI_ISL_19684188	2024-12-26	North America	USA	KP.3.1	Colorado Department of Public Health and Environment	Colorado Department of Public Health and Environment	Laura Bankers, Molly C. Hetherington-Rauth, Alexandria Rossheim, Arianna Smith, Sam Baird, Daniel Polanco, Aishwarya Mahale, Christian Saluta, Irin Paul, Shannon R. Matzinger, Emily A. Travanty	2025-01-23
EPI_ISL_19684189	2024-12-31	North America	USA	XEC	Colorado Department of Public Health and Environment	Colorado Department of Public Health and Environment	Laura Bankers, Molly C. Hetherington-Rauth, Alexandria Rossheim, Arianna Smith, Sam Baird, Daniel Polanco, Aishwarya Mahale, Christian Saluta, Irin Paul, Shannon R. Matzinger, Emily A. Travanty	2025-01-23
EPI_ISL_19684190	2024-12-30	North America	USA	XEC	Colorado Department of Public Health and Environment	Colorado Department of Public Health and Environment	Laura Bankers, Molly C. Hetherington-Rauth, Alexandria Rossheim, Arianna Smith, Sam Baird, Daniel Polanco, Aishwarya Mahale, Christian Saluta, Irin Paul, Shannon R. Matzinger, Emily A. Travanty	2025-01-23
EPI_ISL_19684191	2024-12-30	North America	USA	XEC	Colorado Department of Public Health and Environment	Colorado Department of Public Health and Environment	Laura Bankers, Molly C. Hetherington-Rauth, Alexandria Rossheim, Arianna Smith, Sam Baird, Daniel Polanco, Aishwarya Mahale, Christian Saluta, Irin Paul, Shannon R. Matzinger, Emily A. Travanty	2025-01-23
EPI_ISL_19684192	2024-12-29	North America	USA	XEC	Colorado Department of Public Health and Environment	Colorado Department of Public Health and Environment	Laura Bankers, Molly C. Hetherington-Rauth, Alexandria Rossheim, Arianna Smith, Sam Baird, Daniel Polanco, Aishwarya Mahale, Christian Saluta, Irin Paul, Shannon R. Matzinger, Emily A. Travanty	2025-01-23
EPI_ISL_19684193	2024-12-28	North America	USA	XEC	Colorado Department of Public Health and Environment	Colorado Department of Public Health and Environment	Laura Bankers, Molly C. Hetherington-Rauth, Alexandria Rossheim, Arianna Smith, Sam Baird, Daniel Polanco, Aishwarya Mahale, Christian Saluta, Irin Paul, Shannon R. Matzinger, Emily A. Travanty	2025-01-23
EPI_ISL_19684194	2024-12-29	North America	USA	LP.8.1	Colorado Department of Public Health and Environment	Colorado Department of Public Health and Environment	Laura Bankers, Molly C. Hetherington-Rauth, Alexandria Rossheim, Arianna Smith, Sam Baird, Daniel Polanco, Aishwarya Mahale, Christian Saluta, Irin Paul, Shannon R. Matzinger, Emily A. Travanty	2025-01-23
EPI_ISL_19684195	2024-12-30	North America	USA	XEC	Colorado Department of Public Health and Environment	Colorado Department of Public Health and Environment	Laura Bankers, Molly C. Hetherington-Rauth, Alexandria Rossheim, Arianna Smith, Sam Baird, Daniel Polanco, Aishwarya Mahale, Christian Saluta, Irin Paul, Shannon R. Matzinger, Emily A. Travanty	2025-01-23
EPI_ISL_19684196	2024-12-30	North America	USA	JN.1.16.1	Colorado Department of Public Health and Environment	Colorado Department of Public Health and Environment	Laura Bankers, Molly C. Hetherington-Rauth, Alexandria Rossheim, Arianna Smith, Sam Baird, Daniel Polanco, Aishwarya Mahale, Christian Saluta, Irin Paul, Shannon R. Matzinger, Emily A. Travanty	2025-01-23
EPI_ISL_19684197	2024-12-31	North America	USA	XEC	Colorado Department of Public Health and Environment	Colorado Department of Public Health and Environment	Laura Bankers, Molly C. Hetherington-Rauth, Alexandria Rossheim, Arianna Smith, Sam Baird, Daniel Polanco, Aishwarya Mahale, Christian Saluta, Irin Paul, Shannon R. Matzinger, Emily A. Travanty	2025-01-23
EPI_ISL_19684198	2024-12-31	North America	USA	KP.3.3	Colorado Department of Public Health and Environment	Colorado Department of Public Health and Environment	Laura Bankers, Molly C. Hetherington-Rauth, Alexandria Rossheim, Arianna Smith, Sam Baird, Daniel Polanco, Aishwarya Mahale, Christian Saluta, Irin Paul, Shannon R. Matzinger, Emily A. Travanty	2025-01-23
EPI_ISL_19684199	2024-12-31	North America	USA	XEC	Colorado Department of Public Health and Environment	Colorado Department of Public Health and Environment	Laura Bankers, Molly C. Hetherington-Rauth, Alexandria Rossheim, Arianna Smith, Sam Baird, Daniel Polanco, Aishwarya Mahale, Christian Saluta, Irin Paul, Shannon R. Matzinger, Emily A. Travanty	2025-01-23
EPI_ISL_19684200	2024-12-31	North America	USA	XEC	Colorado Department of Public Health and Environment	Colorado Department of Public Health and Environment	Laura Bankers, Molly C. Hetherington-Rauth, Alexandria Rossheim, Arianna Smith, Sam Baird, Daniel Polanco, Aishwarya Mahale, Christian Saluta, Irin Paul, Shannon R. Matzinger, Emily A. Travanty	2025-01-23
EPI_ISL_19684201	2024-12-31	North America	USA	MC.1	Colorado Department of Public Health and Environment	Colorado Department of Public Health and Environment	Laura Bankers, Molly C. Hetherington-Rauth, Alexandria Rossheim, Arianna Smith, Sam Baird, Daniel Polanco, Aishwarya Mahale, Christian Saluta, Irin Paul, Shannon R. Matzinger, Emily A. Travanty	2025-01-23
EPI_ISL_19684202	2024-12-31	North America	USA	KP.3.1.1	Colorado Department of Public Health and Environment	Colorado Department of Public Health and Environment	Laura Bankers, Molly C. Hetherington-Rauth, Alexandria Rossheim, Arianna Smith, Sam Baird, Daniel Polanco, Aishwarya Mahale, Christian Saluta, Irin Paul, Shannon R. Matzinger, Emily A. Travanty	2025-01-23
EPI_ISL_19684203	2025-01-01	North America	USA	JN.1.16.1	Colorado Department of Public Health and Environment	Colorado Department of Public Health and Environment	Laura Bankers, Molly C. Hetherington-Rauth, Alexandria Rossheim, Arianna Smith, Sam Baird, Daniel Polanco, Aishwarya Mahale, Christian Saluta, Irin Paul, Shannon R. Matzinger, Emily A. Travanty	2025-01-23
EPI_ISL_19684204	2025-01-01	North America	USA	LP.8.1	Colorado Department of Public Health and Environment	Colorado Department of Public Health and Environment	Laura Bankers, Molly C. Hetherington-Rauth, Alexandria Rossheim, Arianna Smith, Sam Baird, Daniel Polanco, Aishwarya Mahale, Christian Saluta, Irin Paul, Shannon R. Matzinger, Emily A. Travanty	2025-01-23
EPI_ISL_19684205	2025-01-01	North America	USA	KP.3.1	Colorado Department of Public Health and Environment	Colorado Department of Public Health and Environment	Laura Bankers, Molly C. Hetherington-Rauth, Alexandria Rossheim, Arianna Smith, Sam Baird, Daniel Polanco, Aishwarya Mahale, Christian Saluta, Irin Paul, Shannon R. Matzinger, Emily A. Travanty	2025-01-23
EPI_ISL_19684206	2024-12-31	North America	USA	KP.3.1	Colorado Department of Public Health and Environment	Colorado Department of Public Health and Environment	Laura Bankers, Molly C. Hetherington-Rauth, Alexandria Rossheim, Arianna Smith, Sam Baird, Daniel Polanco, Aishwarya Mahale, Christian Saluta, Irin Paul, Shannon R. Matzinger, Emily A. Travanty	2025-01-23
EPI_ISL_19684207	2024-12-31	North America	USA	XEC	Colorado Department of Public Health and Environment	Colorado Department of Public Health and Environment	Laura Bankers, Molly C. Hetherington-Rauth, Alexandria Rossheim, Arianna Smith, Sam Baird, Daniel Polanco, Aishwarya Mahale, Christian Saluta, Irin Paul, Shannon R. Matzinger, Emily A. Travanty	2025-01-23
EPI_ISL_19684208	2024-12-31	North America	USA	XEC	Colorado Department of Public Health and Environment	Colorado Department of Public Health and Environment	Laura Bankers, Molly C. Hetherington-Rauth, Alexandria Rossheim, Arianna Smith, Sam Baird, Daniel Polanco, Aishwarya Mahale, Christian Saluta, Irin Paul, Shannon R. Matzinger, Emily A. Travanty	2025-01-23
EPI_ISL_19684209	2024-12-31	North America	USA	JN.1.48	Colorado Department of Public Health and Environment	Colorado Department of Public Health and Environment	Laura Bankers, Molly C. Hetherington-Rauth, Alexandria Rossheim, Arianna Smith, Sam Baird, Daniel Polanco, Aishwarya Mahale, Christian Saluta, Irin Paul, Shannon R. Matzinger, Emily A. Travanty	2025-01-23
EPI_ISL_19684210	2025-01-01	North America	USA	XEC	Colorado Department of Public Health and Environment	Colorado Department of Public Health and Environment	Laura Bankers, Molly C. Hetherington-Rauth, Alexandria Rossheim, Arianna Smith, Sam Baird, Daniel Polanco, Aishwarya Mahale, Christian Saluta, Irin Paul, Shannon R. Matzinger, Emily A. Travanty	2025-01-23
EPI_ISL_19684211	2025-01-01	North America	USA	JN.1.16.3	Colorado Department of Public Health and Environment	Colorado Department of Public Health and Environment	Laura Bankers, Molly C. Hetherington-Rauth, Alexandria Rossheim, Arianna Smith, Sam Baird, Daniel Polanco, Aishwarya Mahale, Christian Saluta, Irin Paul, Shannon R. Matzinger, Emily A. Travanty	2025-01-23
EPI_ISL_19684212	2024-12-31	North America	USA	XEC	Colorado Department of Public Health and Environment	Colorado Department of Public Health and Environment	Laura Bankers, Molly C. Hetherington-Rauth, Alexandria Rossheim, Arianna Smith, Sam Baird, Daniel Polanco, Aishwarya Mahale, Christian Saluta, Irin Paul, Shannon R. Matzinger, Emily A. Travanty	2025-01-23
EPI_ISL_19684213	2025-01-01	North America	USA	KP.3.3	Colorado Department of Public Health and Environment	Colorado Department of Public Health and Environment	Laura Bankers, Molly C. Hetherington-Rauth, Alexandria Rossheim, Arianna Smith, Sam Baird, Daniel Polanco, Aishwarya Mahale, Christian Saluta, Irin Paul, Shannon R. Matzinger, Emily A. Travanty	2025-01-23
EPI_ISL_19684214	2025-01-01	North America	USA	KP.3.1.1	Colorado Department of Public Health and Environment	Colorado Department of Public Health and Environment	Laura Bankers, Molly C. Hetherington-Rauth, Alexandria Rossheim, Arianna Smith, Sam Baird, Daniel Polanco, Aishwarya Mahale, Christian Saluta, Irin Paul, Shannon R. Matzinger, Emily A. Travanty	2025-01-23
EPI_ISL_19684215	2025-01-01	North America	USA	XEC	Colorado Department of Public Health and Environment	Colorado Department of Public Health and Environment	Laura Bankers, Molly C. Hetherington-Rauth, Alexandria Rossheim, Arianna Smith, Sam Baird, Daniel Polanco, Aishwarya Mahale, Christian Saluta, Irin Paul, Shannon R. Matzinger, Emily A. Travanty	2025-01-23
EPI_ISL_19684216	2025-01-02	North America	USA	XEC	Colorado Department of Public Health and Environment	Colorado Department of Public Health and Environment	Laura Bankers, Molly C. Hetherington-Rauth, Alexandria Rossheim, Arianna Smith, Sam Baird, Daniel Polanco, Aishwarya Mahale, Christian Saluta, Irin Paul, Shannon R. Matzinger, Emily A. Travanty	2025-01-23
EPI_ISL_19684217	2025-01-07	North America	USA	XEC	Colorado Department of Public Health and Environment	Colorado Department of Public Health and Environment	Laura Bankers, Molly C. Hetherington-Rauth, Alexandria Rossheim, Arianna Smith, Sam Baird, Daniel Polanco, Aishwarya Mahale, Christian Saluta, Irin Paul, Shannon R. Matzinger, Emily A. Travanty	2025-01-23
EPI_ISL_19684218	2025-01-07	North America	USA	JN.1.16.1	Colorado Department of Public Health and Environment	Colorado Department of Public Health and Environment	Laura Bankers, Molly C. Hetherington-Rauth, Alexandria Rossheim, Arianna Smith, Sam Baird, Daniel Polanco, Aishwarya Mahale, Christian Saluta, Irin Paul, Shannon R. Matzinger, Emily A. Travanty	2025-01-23
EPI_ISL_19684219	2025-01-07	North America	USA	JN.1.16.1	Colorado Department of Public Health and Environment	Colorado Department of Public Health and Environment	Laura Bankers, Molly C. Hetherington-Rauth, Alexandria Rossheim, Arianna Smith, Sam Baird, Daniel Polanco, Aishwarya Mahale, Christian Saluta, Irin Paul, Shannon R. Matzinger, Emily A. Travanty	2025-01-23
EPI_ISL_19684220	2025-01-07	North America	USA	JN.1.16.1	Colorado Department of Public Health and Environment	Colorado Department of Public Health and Environment	Laura Bankers, Molly C. Hetherington-Rauth, Alexandria Rossheim, Arianna Smith, Sam Baird, Daniel Polanco, Aishwarya Mahale, Christian Saluta, Irin Paul, Shannon R. Matzinger, Emily A. Travanty	2025-01-23
EPI_ISL_19684221	2025-01-07	North America	USA	KP.3.1.1	Colorado Department of Public Health and Environment	Colorado Department of Public Health and Environment	Laura Bankers, Molly C. Hetherington-Rauth, Alexandria Rossheim, Arianna Smith, Sam Baird, Daniel Polanco, Aishwarya Mahale, Christian Saluta, Irin Paul, Shannon R. Matzinger, Emily A. Travanty	2025-01-23
EPI_ISL_19684222	2025-01-07	North America	USA	JN.1.16	Colorado Department of Public Health and Environment	Colorado Department of Public Health and Environment	Laura Bankers, Molly C. Hetherington-Rauth, Alexandria Rossheim, Arianna Smith, Sam Baird, Daniel Polanco, Aishwarya Mahale, Christian Saluta, Irin Paul, Shannon R. Matzinger, Emily A. Travanty	2025-01-23
EPI_ISL_19684223	2025-01-06	North America	USA	JN.1.16.1	Colorado Department of Public Health and Environment	Colorado Department of Public Health and Environment	Laura Bankers, Molly C. Hetherington-Rauth, Alexandria Rossheim, Arianna Smith, Sam Baird, Daniel Polanco, Aishwarya Mahale, Christian Saluta, Irin Paul, Shannon R. Matzinger, Emily A. Travanty	2025-01-23
EPI_ISL_19684224	2025-01-06	North America	USA	LP.8.1	Colorado Department of Public Health and Environment	Colorado Department of Public Health and Environment	Laura Bankers, Molly C. Hetherington-Rauth, Alexandria Rossheim, Arianna Smith, Sam Baird, Daniel Polanco, Aishwarya Mahale, Christian Saluta, Irin Paul, Shannon R. Matzinger, Emily A. Travanty	2025-01-23
EPI_ISL_19684225	2025-01-06	North America	USA	XEC	Colorado Department of Public Health and Environment	Colorado Department of Public Health and Environment	Laura Bankers, Molly C. Hetherington-Rauth, Alexandria Rossheim, Arianna Smith, Sam Baird, Daniel Polanco, Aishwarya Mahale, Christian Saluta, Irin Paul, Shannon R. Matzinger, Emily A. Travanty	2025-01-23
EPI_ISL_19684226	2025-01-06	North America	USA	Unassigned	Colorado Department of Public Health and Environment	Colorado Department of Public Health and Environment	Laura Bankers, Molly C. Hetherington-Rauth, Alexandria Rossheim, Arianna Smith, Sam Baird, Daniel Polanco, Aishwarya Mahale, Christian Saluta, Irin Paul, Shannon R. Matzinger, Emily A. Travanty	2025-01-23
EPI_ISL_19684227	2025-01-06	North America	USA	XEC	Colorado Department of Public Health and Environment	Colorado Department of Public Health and Environment	Laura Bankers, Molly C. Hetherington-Rauth, Alexandria Rossheim, Arianna Smith, Sam Baird, Daniel Polanco, Aishwarya Mahale, Christian Saluta, Irin Paul, Shannon R. Matzinger, Emily A. Travanty	2025-01-23
EPI_ISL_19684228	2025-01-06	North America	USA	XEC	Colorado Department of Public Health and Environment	Colorado Department of Public Health and Environment	Laura Bankers, Molly C. Hetherington-Rauth, Alexandria Rossheim, Arianna Smith, Sam Baird, Daniel Polanco, Aishwarya Mahale, Christian Saluta, Irin Paul, Shannon R. Matzinger, Emily A. Travanty	2025-01-23
EPI_ISL_19684229	2025-01-06	North America	USA	XEC	Colorado Department of Public Health and Environment	Colorado Department of Public Health and Environment	Laura Bankers, Molly C. Hetherington-Rauth, Alexandria Rossheim, Arianna Smith, Sam Baird, Daniel Polanco, Aishwarya Mahale, Christian Saluta, Irin Paul, Shannon R. Matzinger, Emily A. Travanty	2025-01-23
EPI_ISL_19684230	2025-01-06	North America	USA	KP.3.1.1	Colorado Department of Public Health and Environment	Colorado Department of Public Health and Environment	Laura Bankers, Molly C. Hetherington-Rauth, Alexandria Rossheim, Arianna Smith, Sam Baird, Daniel Polanco, Aishwarya Mahale, Christian Saluta, Irin Paul, Shannon R. Matzinger, Emily A. Travanty	2025-01-23
EPI_ISL_19684231	2025-01-06	North America	USA	XEC	Colorado Department of Public Health and Environment	Colorado Department of Public Health and Environment	Laura Bankers, Molly C. Hetherington-Rauth, Alexandria Rossheim, Arianna Smith, Sam Baird, Daniel Polanco, Aishwarya Mahale, Christian Saluta, Irin Paul, Shannon R. Matzinger, Emily A. Travanty	2025-01-23
EPI_ISL_19684232	2025-01-06	North America	USA	JN.1.16.1	Colorado Department of Public Health and Environment	Colorado Department of Public Health and Environment	Laura Bankers, Molly C. Hetherington-Rauth, Alexandria Rossheim, Arianna Smith, Sam Baird, Daniel Polanco, Aishwarya Mahale, Christian Saluta, Irin Paul, Shannon R. Matzinger, Emily A. Travanty	2025-01-23
EPI_ISL_19684233	2025-01-06	North America	USA	KP.3.1	Colorado Department of Public Health and Environment	Colorado Department of Public Health and Environment	Laura Bankers, Molly C. Hetherington-Rauth, Alexandria Rossheim, Arianna Smith, Sam Baird, Daniel Polanco, Aishwarya Mahale, Christian Saluta, Irin Paul, Shannon R. Matzinger, Emily A. Travanty	2025-01-23
EPI_ISL_19684234	2025-01-05	North America	USA	JN.1.8.1	Colorado Department of Public Health and Environment	Colorado Department of Public Health and Environment	Laura Bankers, Molly C. Hetherington-Rauth, Alexandria Rossheim, Arianna Smith, Sam Baird, Daniel Polanco, Aishwarya Mahale, Christian Saluta, Irin Paul, Shannon R. Matzinger, Emily A. Travanty	2025-01-23
EPI_ISL_19684235	2025-01-06	North America	USA	Unassigned	Colorado Department of Public Health and Environment	Colorado Department of Public Health and Environment	Laura Bankers, Molly C. Hetherington-Rauth, Alexandria Rossheim, Arianna Smith, Sam Baird, Daniel Polanco, Aishwarya Mahale, Christian Saluta, Irin Paul, Shannon R. Matzinger, Emily A. Travanty	2025-01-23
EPI_ISL_19684236	2025-01-06	North America	USA	KP.3.3.2	Colorado Department of Public Health and Environment	Colorado Department of Public Health and Environment	Laura Bankers, Molly C. Hetherington-Rauth, Alexandria Rossheim, Arianna Smith, Sam Baird, Daniel Polanco, Aishwarya Mahale, Christian Saluta, Irin Paul, Shannon R. Matzinger, Emily A. Travanty	2025-01-23
EPI_ISL_19684237	2025-01-05	North America	USA	JN.1.16.1	Colorado Department of Public Health and Environment	Colorado Department of Public Health and Environment	Laura Bankers, Molly C. Hetherington-Rauth, Alexandria Rossheim, Arianna Smith, Sam Baird, Daniel Polanco, Aishwarya Mahale, Christian Saluta, Irin Paul, Shannon R. Matzinger, Emily A. Travanty	2025-01-23
EPI_ISL_19684238	2025-01-06	North America	USA	JN.1.16.1	Colorado Department of Public Health and Environment	Colorado Department of Public Health and Environment	Laura Bankers, Molly C. Hetherington-Rauth, Alexandria Rossheim, Arianna Smith, Sam Baird, Daniel Polanco, Aishwarya Mahale, Christian Saluta, Irin Paul, Shannon R. Matzinger, Emily A. Travanty	2025-01-23
EPI_ISL_19684239	2025-01-06	North America	USA	XEC	Colorado Department of Public Health and Environment	Colorado Department of Public Health and Environment	Laura Bankers, Molly C. Hetherington-Rauth, Alexandria Rossheim, Arianna Smith, Sam Baird, Daniel Polanco, Aishwarya Mahale, Christian Saluta, Irin Paul, Shannon R. Matzinger, Emily A. Travanty	2025-01-23
EPI_ISL_19684240	2025-01-06	North America	USA	MC.1	Colorado Department of Public Health and Environment	Colorado Department of Public Health and Environment	Laura Bankers, Molly C. Hetherington-Rauth, Alexandria Rossheim, Arianna Smith, Sam Baird, Daniel Polanco, Aishwarya Mahale, Christian Saluta, Irin Paul, Shannon R. Matzinger, Emily A. Travanty	2025-01-23
EPI_ISL_19684241	2025-01-06	North America	USA	KP.3.1	Colorado Department of Public Health and Environment	Colorado Department of Public Health and Environment	Laura Bankers, Molly C. Hetherington-Rauth, Alexandria Rossheim, Arianna Smith, Sam Baird, Daniel Polanco, Aishwarya Mahale, Christian Saluta, Irin Paul, Shannon R. Matzinger, Emily A. Travanty	2025-01-23
EPI_ISL_19684242	2025-01-06	North America	USA	JN.1.16.1	Colorado Department of Public Health and Environment	Colorado Department of Public Health and Environment	Laura Bankers, Molly C. Hetherington-Rauth, Alexandria Rossheim, Arianna Smith, Sam Baird, Daniel Polanco, Aishwarya Mahale, Christian Saluta, Irin Paul, Shannon R. Matzinger, Emily A. Travanty	2025-01-23
EPI_ISL_19684243	2025-01-05	North America	USA	XEC	Colorado Department of Public Health and Environment	Colorado Department of Public Health and Environment	Laura Bankers, Molly C. Hetherington-Rauth, Alexandria Rossheim, Arianna Smith, Sam Baird, Daniel Polanco, Aishwarya Mahale, Christian Saluta, Irin Paul, Shannon R. Matzinger, Emily A. Travanty	2025-01-23
EPI_ISL_19684244	2025-01-06	North America	USA	KP.3.1	Colorado Department of Public Health and Environment	Colorado Department of Public Health and Environment	Laura Bankers, Molly C. Hetherington-Rauth, Alexandria Rossheim, Arianna Smith, Sam Baird, Daniel Polanco, Aishwarya Mahale, Christian Saluta, Irin Paul, Shannon R. Matzinger, Emily A. Travanty	2025-01-23
EPI_ISL_19684245	2025-01-05	North America	USA	XEC	Colorado Department of Public Health and Environment	Colorado Department of Public Health and Environment	Laura Bankers, Molly C. Hetherington-Rauth, Alexandria Rossheim, Arianna Smith, Sam Baird, Daniel Polanco, Aishwarya Mahale, Christian Saluta, Irin Paul, Shannon R. Matzinger, Emily A. Travanty	2025-01-23
EPI_ISL_19684246	2025-01-05	North America	USA	KP.3.1	Colorado Department of Public Health and Environment	Colorado Department of Public Health and Environment	Laura Bankers, Molly C. Hetherington-Rauth, Alexandria Rossheim, Arianna Smith, Sam Baird, Daniel Polanco, Aishwarya Mahale, Christian Saluta, Irin Paul, Shannon R. Matzinger, Emily A. Travanty	2025-01-23
EPI_ISL_19684247	2025-01-06	North America	USA	LP.8.1	Colorado Department of Public Health and Environment	Colorado Department of Public Health and Environment	Laura Bankers, Molly C. Hetherington-Rauth, Alexandria Rossheim, Arianna Smith, Sam Baird, Daniel Polanco, Aishwarya Mahale, Christian Saluta, Irin Paul, Shannon R. Matzinger, Emily A. Travanty	2025-01-23
EPI_ISL_19684248	2025-01-04	North America	USA	JN.1.16.1	Colorado Department of Public Health and Environment	Colorado Department of Public Health and Environment	Laura Bankers, Molly C. Hetherington-Rauth, Alexandria Rossheim, Arianna Smith, Sam Baird, Daniel Polanco, Aishwarya Mahale, Christian Saluta, Irin Paul, Shannon R. Matzinger, Emily A. Travanty	2025-01-23
EPI_ISL_19684249	2025-01-03	North America	USA	KP.3.1.1	Colorado Department of Public Health and Environment	Colorado Department of Public Health and Environment	Laura Bankers, Molly C. Hetherington-Rauth, Alexandria Rossheim, Arianna Smith, Sam Baird, Daniel Polanco, Aishwarya Mahale, Christian Saluta, Irin Paul, Shannon R. Matzinger, Emily A. Travanty	2025-01-23
EPI_ISL_19684250	2025-01-04	North America	USA	XEC.1	Colorado Department of Public Health and Environment	Colorado Department of Public Health and Environment	Laura Bankers, Molly C. Hetherington-Rauth, Alexandria Rossheim, Arianna Smith, Sam Baird, Daniel Polanco, Aishwarya Mahale, Christian Saluta, Irin Paul, Shannon R. Matzinger, Emily A. Travanty	2025-01-23
EPI_ISL_19684251	2025-01-04	North America	USA	XEC	Colorado Department of Public Health and Environment	Colorado Department of Public Health and Environment	Laura Bankers, Molly C. Hetherington-Rauth, Alexandria Rossheim, Arianna Smith, Sam Baird, Daniel Polanco, Aishwarya Mahale, Christian Saluta, Irin Paul, Shannon R. Matzinger, Emily A. Travanty	2025-01-23
EPI_ISL_19684252	2025-01-04	North America	USA	KP.3.3	Colorado Department of Public Health and Environment	Colorado Department of Public Health and Environment	Laura Bankers, Molly C. Hetherington-Rauth, Alexandria Rossheim, Arianna Smith, Sam Baird, Daniel Polanco, Aishwarya Mahale, Christian Saluta, Irin Paul, Shannon R. Matzinger, Emily A. Travanty	2025-01-23
EPI_ISL_19684253	2025-01-03	North America	USA	XEC	Colorado Department of Public Health and Environment	Colorado Department of Public Health and Environment	Laura Bankers, Molly C. Hetherington-Rauth, Alexandria Rossheim, Arianna Smith, Sam Baird, Daniel Polanco, Aishwarya Mahale, Christian Saluta, Irin Paul, Shannon R. Matzinger, Emily A. Travanty	2025-01-23
EPI_ISL_19684254	2025-01-07	North America	USA	KP.3.1	Colorado Department of Public Health and Environment	Colorado Department of Public Health and Environment	Laura Bankers, Molly C. Hetherington-Rauth, Alexandria Rossheim, Arianna Smith, Sam Baird, Daniel Polanco, Aishwarya Mahale, Christian Saluta, Irin Paul, Shannon R. Matzinger, Emily A. Travanty	2025-01-23
EPI_ISL_19684255	2025-01-01	North America	USA	KP.3.1	Colorado Department of Public Health and Environment	Colorado Department of Public Health and Environment	Laura Bankers, Molly C. Hetherington-Rauth, Alexandria Rossheim, Arianna Smith, Sam Baird, Daniel Polanco, Aishwarya Mahale, Christian Saluta, Irin Paul, Shannon R. Matzinger, Emily A. Travanty	2025-01-23
EPI_ISL_19684256	2025-01-02	North America	USA	XEC	Colorado Department of Public Health and Environment	Colorado Department of Public Health and Environment	Laura Bankers, Molly C. Hetherington-Rauth, Alexandria Rossheim, Arianna Smith, Sam Baird, Daniel Polanco, Aishwarya Mahale, Christian Saluta, Irin Paul, Shannon R. Matzinger, Emily A. Travanty	2025-01-23
EPI_ISL_19684257	2025-01-01	North America	USA	KP.3.1	Colorado Department of Public Health and Environment	Colorado Department of Public Health and Environment	Laura Bankers, Molly C. Hetherington-Rauth, Alexandria Rossheim, Arianna Smith, Sam Baird, Daniel Polanco, Aishwarya Mahale, Christian Saluta, Irin Paul, Shannon R. Matzinger, Emily A. Travanty	2025-01-23
EPI_ISL_19684258	2025-01-09	North America	USA	XEC	Colorado Department of Public Health and Environment	Colorado Department of Public Health and Environment	Laura Bankers, Molly C. Hetherington-Rauth, Alexandria Rossheim, Arianna Smith, Sam Baird, Daniel Polanco, Aishwarya Mahale, Christian Saluta, Irin Paul, Shannon R. Matzinger, Emily A. Travanty	2025-01-23
EPI_ISL_19684259	2025-01-07	North America	USA	XEC	Colorado Department of Public Health and Environment	Colorado Department of Public Health and Environment	Laura Bankers, Molly C. Hetherington-Rauth, Alexandria Rossheim, Arianna Smith, Sam Baird, Daniel Polanco, Aishwarya Mahale, Christian Saluta, Irin Paul, Shannon R. Matzinger, Emily A. Travanty	2025-01-23
EPI_ISL_19684260	2025-01-10	North America	USA	KP.3.1.1	Colorado Department of Public Health and Environment	Colorado Department of Public Health and Environment	Laura Bankers, Molly C. Hetherington-Rauth, Alexandria Rossheim, Arianna Smith, Sam Baird, Daniel Polanco, Aishwarya Mahale, Christian Saluta, Irin Paul, Shannon R. Matzinger, Emily A. Travanty	2025-01-23
EPI_ISL_19684261	2025-01-12	North America	USA	XEC.1	Colorado Department of Public Health and Environment	Colorado Department of Public Health and Environment	Laura Bankers, Molly C. Hetherington-Rauth, Alexandria Rossheim, Arianna Smith, Sam Baird, Daniel Polanco, Aishwarya Mahale, Christian Saluta, Irin Paul, Shannon R. Matzinger, Emily A. Travanty	2025-01-23
EPI_ISL_19684262	2025-01-12	North America	USA	XEC	Colorado Department of Public Health and Environment	Colorado Department of Public Health and Environment	Laura Bankers, Molly C. Hetherington-Rauth, Alexandria Rossheim, Arianna Smith, Sam Baird, Daniel Polanco, Aishwarya Mahale, Christian Saluta, Irin Paul, Shannon R. Matzinger, Emily A. Travanty	2025-01-23
EPI_ISL_19684263	2025-01-10	North America	USA	XEC	Colorado Department of Public Health and Environment	Colorado Department of Public Health and Environment	Laura Bankers, Molly C. Hetherington-Rauth, Alexandria Rossheim, Arianna Smith, Sam Baird, Daniel Polanco, Aishwarya Mahale, Christian Saluta, Irin Paul, Shannon R. Matzinger, Emily A. Travanty	2025-01-23
EPI_ISL_19684264	2025-01-09	North America	USA	KP.3.1.1	Colorado Department of Public Health and Environment	Colorado Department of Public Health and Environment	Laura Bankers, Molly C. Hetherington-Rauth, Alexandria Rossheim, Arianna Smith, Sam Baird, Daniel Polanco, Aishwarya Mahale, Christian Saluta, Irin Paul, Shannon R. Matzinger, Emily A. Travanty	2025-01-23
EPI_ISL_19684265	2025-01-13	North America	USA	XEC	Colorado Department of Public Health and Environment	Colorado Department of Public Health and Environment	Laura Bankers, Molly C. Hetherington-Rauth, Alexandria Rossheim, Arianna Smith, Sam Baird, Daniel Polanco, Aishwarya Mahale, Christian Saluta, Irin Paul, Shannon R. Matzinger, Emily A. Travanty	2025-01-23
EPI_ISL_19684266	2025-01-13	North America	USA	LP.8.1	Colorado Department of Public Health and Environment	Colorado Department of Public Health and Environment	Laura Bankers, Molly C. Hetherington-Rauth, Alexandria Rossheim, Arianna Smith, Sam Baird, Daniel Polanco, Aishwarya Mahale, Christian Saluta, Irin Paul, Shannon R. Matzinger, Emily A. Travanty	2025-01-23
EPI_ISL_19684267	2025-01-12	North America	USA	JN.1.16.1	Colorado Department of Public Health and Environment	Colorado Department of Public Health and Environment	Laura Bankers, Molly C. Hetherington-Rauth, Alexandria Rossheim, Arianna Smith, Sam Baird, Daniel Polanco, Aishwarya Mahale, Christian Saluta, Irin Paul, Shannon R. Matzinger, Emily A. Travanty	2025-01-23
EPI_ISL_19684268	2025-01-12	North America	USA	XEC	Colorado Department of Public Health and Environment	Colorado Department of Public Health and Environment	Laura Bankers, Molly C. Hetherington-Rauth, Alexandria Rossheim, Arianna Smith, Sam Baird, Daniel Polanco, Aishwarya Mahale, Christian Saluta, Irin Paul, Shannon R. Matzinger, Emily A. Travanty	2025-01-23
EPI_ISL_19684269	2025-01-12	North America	USA	Unassigned	Colorado Department of Public Health and Environment	Colorado Department of Public Health and Environment	Laura Bankers, Molly C. Hetherington-Rauth, Alexandria Rossheim, Arianna Smith, Sam Baird, Daniel Polanco, Aishwarya Mahale, Christian Saluta, Irin Paul, Shannon R. Matzinger, Emily A. Travanty	2025-01-23
EPI_ISL_19684270	2025-01-12	North America	USA	MC.1	Colorado Department of Public Health and Environment	Colorado Department of Public Health and Environment	Laura Bankers, Molly C. Hetherington-Rauth, Alexandria Rossheim, Arianna Smith, Sam Baird, Daniel Polanco, Aishwarya Mahale, Christian Saluta, Irin Paul, Shannon R. Matzinger, Emily A. Travanty	2025-01-23
EPI_ISL_19684271	2025-01-09	North America	USA	XEC	Colorado Department of Public Health and Environment	Colorado Department of Public Health and Environment	Laura Bankers, Molly C. Hetherington-Rauth, Alexandria Rossheim, Arianna Smith, Sam Baird, Daniel Polanco, Aishwarya Mahale, Christian Saluta, Irin Paul, Shannon R. Matzinger, Emily A. Travanty	2025-01-23
EPI_ISL_19684272	2025-01-10	North America	USA	XEC	Colorado Department of Public Health and Environment	Colorado Department of Public Health and Environment	Laura Bankers, Molly C. Hetherington-Rauth, Alexandria Rossheim, Arianna Smith, Sam Baird, Daniel Polanco, Aishwarya Mahale, Christian Saluta, Irin Paul, Shannon R. Matzinger, Emily A. Travanty	2025-01-23
EPI_ISL_19684273	2025-01-09	North America	USA	KP.3.1	Colorado Department of Public Health and Environment	Colorado Department of Public Health and Environment	Laura Bankers, Molly C. Hetherington-Rauth, Alexandria Rossheim, Arianna Smith, Sam Baird, Daniel Polanco, Aishwarya Mahale, Christian Saluta, Irin Paul, Shannon R. Matzinger, Emily A. Travanty	2025-01-23
EPI_ISL_19684274	2025-01-08	North America	USA	XEC	Colorado Department of Public Health and Environment	Colorado Department of Public Health and Environment	Laura Bankers, Molly C. Hetherington-Rauth, Alexandria Rossheim, Arianna Smith, Sam Baird, Daniel Polanco, Aishwarya Mahale, Christian Saluta, Irin Paul, Shannon R. Matzinger, Emily A. Travanty	2025-01-23
EPI_ISL_19684275	2025-01-10	North America	USA	MC.1	Colorado Department of Public Health and Environment	Colorado Department of Public Health and Environment	Laura Bankers, Molly C. Hetherington-Rauth, Alexandria Rossheim, Arianna Smith, Sam Baird, Daniel Polanco, Aishwarya Mahale, Christian Saluta, Irin Paul, Shannon R. Matzinger, Emily A. Travanty	2025-01-23
EPI_ISL_19684276	2025-01-11	North America	USA	BA.3	Colorado Department of Public Health and Environment	Colorado Department of Public Health and Environment	Laura Bankers, Molly C. Hetherington-Rauth, Alexandria Rossheim, Arianna Smith, Sam Baird, Daniel Polanco, Aishwarya Mahale, Christian Saluta, Irin Paul, Shannon R. Matzinger, Emily A. Travanty	2025-01-23
EPI_ISL_19684277	2025-01-10	North America	USA	JN.1.16.1	Colorado Department of Public Health and Environment	Colorado Department of Public Health and Environment	Laura Bankers, Molly C. Hetherington-Rauth, Alexandria Rossheim, Arianna Smith, Sam Baird, Daniel Polanco, Aishwarya Mahale, Christian Saluta, Irin Paul, Shannon R. Matzinger, Emily A. Travanty	2025-01-23
EPI_ISL_19684278	2025-01-12	North America	USA	KP.3.1.1	Colorado Department of Public Health and Environment	Colorado Department of Public Health and Environment	Laura Bankers, Molly C. Hetherington-Rauth, Alexandria Rossheim, Arianna Smith, Sam Baird, Daniel Polanco, Aishwarya Mahale, Christian Saluta, Irin Paul, Shannon R. Matzinger, Emily A. Travanty	2025-01-23
EPI_ISL_19684279	2025-01-10	North America	USA	JN.1.16.1	Colorado Department of Public Health and Environment	Colorado Department of Public Health and Environment	Laura Bankers, Molly C. Hetherington-Rauth, Alexandria Rossheim, Arianna Smith, Sam Baird, Daniel Polanco, Aishwarya Mahale, Christian Saluta, Irin Paul, Shannon R. Matzinger, Emily A. Travanty	2025-01-23
EPI_ISL_19684280	2024-12-22	North America	USA	KP.3.1.1	Colorado Department of Public Health and Environment	Colorado Department of Public Health and Environment	Laura Bankers, Molly C. Hetherington-Rauth, Alexandria Rossheim, Arianna Smith, Sam Baird, Daniel Polanco, Aishwarya Mahale, Christian Saluta, Irin Paul, Shannon R. Matzinger, Emily A. Travanty	2025-01-23
EPI_ISL_19684281	2024-12-30	North America	USA	KP.3.1	Colorado Department of Public Health and Environment	Colorado Department of Public Health and Environment	Laura Bankers, Molly C. Hetherington-Rauth, Alexandria Rossheim, Arianna Smith, Sam Baird, Daniel Polanco, Aishwarya Mahale, Christian Saluta, Irin Paul, Shannon R. Matzinger, Emily A. Travanty	2025-01-23
EPI_ISL_19684282	2024-12-19	North America	USA	XEC	Colorado Department of Public Health and Environment	Colorado Department of Public Health and Environment	Laura Bankers, Molly C. Hetherington-Rauth, Alexandria Rossheim, Arianna Smith, Sam Baird, Daniel Polanco, Aishwarya Mahale, Christian Saluta, Irin Paul, Shannon R. Matzinger, Emily A. Travanty	2025-01-23
EPI_ISL_19684283	2024-12-27	North America	USA	LP.8.1	Colorado Department of Public Health and Environment	Colorado Department of Public Health and Environment	Laura Bankers, Molly C. Hetherington-Rauth, Alexandria Rossheim, Arianna Smith, Sam Baird, Daniel Polanco, Aishwarya Mahale, Christian Saluta, Irin Paul, Shannon R. Matzinger, Emily A. Travanty	2025-01-23
EPI_ISL_19684284	2024-12-12	North America	USA	XEC	Colorado Department of Public Health and Environment	Colorado Department of Public Health and Environment	Laura Bankers, Molly C. Hetherington-Rauth, Alexandria Rossheim, Arianna Smith, Sam Baird, Daniel Polanco, Aishwarya Mahale, Christian Saluta, Irin Paul, Shannon R. Matzinger, Emily A. Travanty	2025-01-23
EPI_ISL_19684285	2024-12-15	North America	USA	MC.1	Colorado Department of Public Health and Environment	Colorado Department of Public Health and Environment	Laura Bankers, Molly C. Hetherington-Rauth, Alexandria Rossheim, Arianna Smith, Sam Baird, Daniel Polanco, Aishwarya Mahale, Christian Saluta, Irin Paul, Shannon R. Matzinger, Emily A. Travanty	2025-01-23
EPI_ISL_19684286	2025-01-09	North America	USA	KP.3.1	Colorado Department of Public Health and Environment	Colorado Department of Public Health and Environment	Laura Bankers, Molly C. Hetherington-Rauth, Alexandria Rossheim, Arianna Smith, Sam Baird, Daniel Polanco, Aishwarya Mahale, Christian Saluta, Irin Paul, Shannon R. Matzinger, Emily A. Travanty	2025-01-23
EPI_ISL_19684287	2025-01-08	North America	USA	XEC	Colorado Department of Public Health and Environment	Colorado Department of Public Health and Environment	Laura Bankers, Molly C. Hetherington-Rauth, Alexandria Rossheim, Arianna Smith, Sam Baird, Daniel Polanco, Aishwarya Mahale, Christian Saluta, Irin Paul, Shannon R. Matzinger, Emily A. Travanty	2025-01-23
EPI_ISL_19684288	2025-01-09	North America	USA	XEC	Colorado Department of Public Health and Environment	Colorado Department of Public Health and Environment	Laura Bankers, Molly C. Hetherington-Rauth, Alexandria Rossheim, Arianna Smith, Sam Baird, Daniel Polanco, Aishwarya Mahale, Christian Saluta, Irin Paul, Shannon R. Matzinger, Emily A. Travanty	2025-01-23
EPI_ISL_19684289	2025-01-11	North America	USA	XEC	Colorado Department of Public Health and Environment	Colorado Department of Public Health and Environment	Laura Bankers, Molly C. Hetherington-Rauth, Alexandria Rossheim, Arianna Smith, Sam Baird, Daniel Polanco, Aishwarya Mahale, Christian Saluta, Irin Paul, Shannon R. Matzinger, Emily A. Travanty	2025-01-23
EPI_ISL_19684290	2025-01-12	North America	USA	XEC	Colorado Department of Public Health and Environment	Colorado Department of Public Health and Environment	Laura Bankers, Molly C. Hetherington-Rauth, Alexandria Rossheim, Arianna Smith, Sam Baird, Daniel Polanco, Aishwarya Mahale, Christian Saluta, Irin Paul, Shannon R. Matzinger, Emily A. Travanty	2025-01-23
EPI_ISL_19684291	2025-01-09	North America	USA	KP.3.1	Colorado Department of Public Health and Environment	Colorado Department of Public Health and Environment	Laura Bankers, Molly C. Hetherington-Rauth, Alexandria Rossheim, Arianna Smith, Sam Baird, Daniel Polanco, Aishwarya Mahale, Christian Saluta, Irin Paul, Shannon R. Matzinger, Emily A. Travanty	2025-01-23
EPI_ISL_19684292	2025-01-10	North America	USA	KP.3.1	Colorado Department of Public Health and Environment	Colorado Department of Public Health and Environment	Laura Bankers, Molly C. Hetherington-Rauth, Alexandria Rossheim, Arianna Smith, Sam Baird, Daniel Polanco, Aishwarya Mahale, Christian Saluta, Irin Paul, Shannon R. Matzinger, Emily A. Travanty	2025-01-23
EPI_ISL_19684293	2025-01-10	North America	USA	XEC	Colorado Department of Public Health and Environment	Colorado Department of Public Health and Environment	Laura Bankers, Molly C. Hetherington-Rauth, Alexandria Rossheim, Arianna Smith, Sam Baird, Daniel Polanco, Aishwarya Mahale, Christian Saluta, Irin Paul, Shannon R. Matzinger, Emily A. Travanty	2025-01-23
EPI_ISL_19684294	2025-01-06	North America	USA	XEC	Colorado Department of Public Health and Environment	Colorado Department of Public Health and Environment	Laura Bankers, Molly C. Hetherington-Rauth, Alexandria Rossheim, Arianna Smith, Sam Baird, Daniel Polanco, Aishwarya Mahale, Christian Saluta, Irin Paul, Shannon R. Matzinger, Emily A. Travanty	2025-01-23
EPI_ISL_19684295	2025-01-09	North America	USA	XEC	Colorado Department of Public Health and Environment	Colorado Department of Public Health and Environment	Laura Bankers, Molly C. Hetherington-Rauth, Alexandria Rossheim, Arianna Smith, Sam Baird, Daniel Polanco, Aishwarya Mahale, Christian Saluta, Irin Paul, Shannon R. Matzinger, Emily A. Travanty	2025-01-23
EPI_ISL_19684296	2025-01-09	North America	USA	KP.3.1	Colorado Department of Public Health and Environment	Colorado Department of Public Health and Environment	Laura Bankers, Molly C. Hetherington-Rauth, Alexandria Rossheim, Arianna Smith, Sam Baird, Daniel Polanco, Aishwarya Mahale, Christian Saluta, Irin Paul, Shannon R. Matzinger, Emily A. Travanty	2025-01-23
EPI_ISL_19684297	2025-01-09	North America	USA	BA.3	Colorado Department of Public Health and Environment	Colorado Department of Public Health and Environment	Laura Bankers, Molly C. Hetherington-Rauth, Alexandria Rossheim, Arianna Smith, Sam Baird, Daniel Polanco, Aishwarya Mahale, Christian Saluta, Irin Paul, Shannon R. Matzinger, Emily A. Travanty	2025-01-23
EPI_ISL_19684298	2025-01-11	North America	USA	JN.1.16.3	Colorado Department of Public Health and Environment	Colorado Department of Public Health and Environment	Laura Bankers, Molly C. Hetherington-Rauth, Alexandria Rossheim, Arianna Smith, Sam Baird, Daniel Polanco, Aishwarya Mahale, Christian Saluta, Irin Paul, Shannon R. Matzinger, Emily A. Travanty	2025-01-23
EPI_ISL_19684299	2025-01-07	North America	USA	XEC	Colorado Department of Public Health and Environment	Colorado Department of Public Health and Environment	Laura Bankers, Molly C. Hetherington-Rauth, Alexandria Rossheim, Arianna Smith, Sam Baird, Daniel Polanco, Aishwarya Mahale, Christian Saluta, Irin Paul, Shannon R. Matzinger, Emily A. Travanty	2025-01-23
EPI_ISL_19684300	2025-01-06	North America	USA	KP.3.1	Colorado Department of Public Health and Environment	Colorado Department of Public Health and Environment	Laura Bankers, Molly C. Hetherington-Rauth, Alexandria Rossheim, Arianna Smith, Sam Baird, Daniel Polanco, Aishwarya Mahale, Christian Saluta, Irin Paul, Shannon R. Matzinger, Emily A. Travanty	2025-01-23
EPI_ISL_19684301	2025-01-11	North America	USA	MC.1	Colorado Department of Public Health and Environment	Colorado Department of Public Health and Environment	Laura Bankers, Molly C. Hetherington-Rauth, Alexandria Rossheim, Arianna Smith, Sam Baird, Daniel Polanco, Aishwarya Mahale, Christian Saluta, Irin Paul, Shannon R. Matzinger, Emily A. Travanty	2025-01-23
EPI_ISL_19684302	2025-01-10	North America	USA	JN.1.16	Colorado Department of Public Health and Environment	Colorado Department of Public Health and Environment	Laura Bankers, Molly C. Hetherington-Rauth, Alexandria Rossheim, Arianna Smith, Sam Baird, Daniel Polanco, Aishwarya Mahale, Christian Saluta, Irin Paul, Shannon R. Matzinger, Emily A. Travanty	2025-01-23
EPI_ISL_19684303	2025-01-12	North America	USA	XEC	Colorado Department of Public Health and Environment	Colorado Department of Public Health and Environment	Laura Bankers, Molly C. Hetherington-Rauth, Alexandria Rossheim, Arianna Smith, Sam Baird, Daniel Polanco, Aishwarya Mahale, Christian Saluta, Irin Paul, Shannon R. Matzinger, Emily A. Travanty	2025-01-23
EPI_ISL_19684304	2025-01-12	North America	USA	XEC	Colorado Department of Public Health and Environment	Colorado Department of Public Health and Environment	Laura Bankers, Molly C. Hetherington-Rauth, Alexandria Rossheim, Arianna Smith, Sam Baird, Daniel Polanco, Aishwarya Mahale, Christian Saluta, Irin Paul, Shannon R. Matzinger, Emily A. Travanty	2025-01-23
EPI_ISL_19684305	2025-01-12	North America	USA	KP.3.1	Colorado Department of Public Health and Environment	Colorado Department of Public Health and Environment	Laura Bankers, Molly C. Hetherington-Rauth, Alexandria Rossheim, Arianna Smith, Sam Baird, Daniel Polanco, Aishwarya Mahale, Christian Saluta, Irin Paul, Shannon R. Matzinger, Emily A. Travanty	2025-01-23
EPI_ISL_19684306	2025-01-13	North America	USA	JN.1.16	Colorado Department of Public Health and Environment	Colorado Department of Public Health and Environment	Laura Bankers, Molly C. Hetherington-Rauth, Alexandria Rossheim, Arianna Smith, Sam Baird, Daniel Polanco, Aishwarya Mahale, Christian Saluta, Irin Paul, Shannon R. Matzinger, Emily A. Travanty	2025-01-23
EPI_ISL_19684307	2025-01-13	North America	USA	JN.1.16.1	Colorado Department of Public Health and Environment	Colorado Department of Public Health and Environment	Laura Bankers, Molly C. Hetherington-Rauth, Alexandria Rossheim, Arianna Smith, Sam Baird, Daniel Polanco, Aishwarya Mahale, Christian Saluta, Irin Paul, Shannon R. Matzinger, Emily A. Travanty	2025-01-23
EPI_ISL_19684308	2025-01-13	North America	USA	XEC	Colorado Department of Public Health and Environment	Colorado Department of Public Health and Environment	Laura Bankers, Molly C. Hetherington-Rauth, Alexandria Rossheim, Arianna Smith, Sam Baird, Daniel Polanco, Aishwarya Mahale, Christian Saluta, Irin Paul, Shannon R. Matzinger, Emily A. Travanty	2025-01-23
EPI_ISL_19685858	2025-01-04	North America	USA	XEC	University Hospital, San Antonio	UT Health San Antonio, Department of Pathology	Marjorie Parker David, Weijing He, Yidong Chen, Zhenqing Ye, Zhao Lai, Dawn Garcia, Guillermo Nunez, Bethany Landry, Josefina Stoever, Kumari Vadlamudi, Hongxin Fan, Korri Weldon, San Antonio Metropolitan Health District, Texas Department of State Health Services	2025-01-23
EPI_ISL_19685859	2025-01-04	North America	USA	MC.1	University Hospital, San Antonio	UT Health San Antonio, Department of Pathology	Marjorie Parker David, Weijing He, Yidong Chen, Zhenqing Ye, Zhao Lai, Dawn Garcia, Guillermo Nunez, Bethany Landry, Josefina Stoever, Kumari Vadlamudi, Hongxin Fan, Korri Weldon, San Antonio Metropolitan Health District, Texas Department of State Health Services	2025-01-23
EPI_ISL_19685860	2025-01-04	North America	USA	XEC	University Hospital, San Antonio	UT Health San Antonio, Department of Pathology	Marjorie Parker David, Weijing He, Yidong Chen, Zhenqing Ye, Zhao Lai, Dawn Garcia, Guillermo Nunez, Bethany Landry, Josefina Stoever, Kumari Vadlamudi, Hongxin Fan, Korri Weldon, San Antonio Metropolitan Health District, Texas Department of State Health Services	2025-01-23
EPI_ISL_19685861	2025-01-04	North America	USA	XEC	University Hospital, San Antonio	UT Health San Antonio, Department of Pathology	Marjorie Parker David, Weijing He, Yidong Chen, Zhenqing Ye, Zhao Lai, Dawn Garcia, Guillermo Nunez, Bethany Landry, Josefina Stoever, Kumari Vadlamudi, Hongxin Fan, Korri Weldon, San Antonio Metropolitan Health District, Texas Department of State Health Services	2025-01-23
EPI_ISL_19685863	2025-01-02	North America	USA	LP.8.1.1	University Hospital, San Antonio	UT Health San Antonio, Department of Pathology	Marjorie Parker David, Weijing He, Yidong Chen, Zhenqing Ye, Zhao Lai, Dawn Garcia, Guillermo Nunez, Bethany Landry, Josefina Stoever, Kumari Vadlamudi, Hongxin Fan, Korri Weldon, San Antonio Metropolitan Health District, Texas Department of State Health Services	2025-01-23
EPI_ISL_19685865	2025-01-02	North America	USA	MC.1	University Hospital, San Antonio	UT Health San Antonio, Department of Pathology	Marjorie Parker David, Weijing He, Yidong Chen, Zhenqing Ye, Zhao Lai, Dawn Garcia, Guillermo Nunez, Bethany Landry, Josefina Stoever, Kumari Vadlamudi, Hongxin Fan, Korri Weldon, San Antonio Metropolitan Health District, Texas Department of State Health Services	2025-01-23
EPI_ISL_19685866	2025-01-02	North America	USA	JN.1.8	University Hospital, San Antonio	UT Health San Antonio, Department of Pathology	Marjorie Parker David, Weijing He, Yidong Chen, Zhenqing Ye, Zhao Lai, Dawn Garcia, Guillermo Nunez, Bethany Landry, Josefina Stoever, Kumari Vadlamudi, Hongxin Fan, Korri Weldon, San Antonio Metropolitan Health District, Texas Department of State Health Services	2025-01-23
EPI_ISL_19685867	2025-01-02	North America	USA	KP.3.1.1	University Hospital, San Antonio	UT Health San Antonio, Department of Pathology	Marjorie Parker David, Weijing He, Yidong Chen, Zhenqing Ye, Zhao Lai, Dawn Garcia, Guillermo Nunez, Bethany Landry, Josefina Stoever, Kumari Vadlamudi, Hongxin Fan, Korri Weldon, San Antonio Metropolitan Health District, Texas Department of State Health Services	2025-01-23
EPI_ISL_19685868	2025-01-01	North America	USA	XEC	University Hospital, San Antonio	UT Health San Antonio, Department of Pathology	Marjorie Parker David, Weijing He, Yidong Chen, Zhenqing Ye, Zhao Lai, Dawn Garcia, Guillermo Nunez, Bethany Landry, Josefina Stoever, Kumari Vadlamudi, Hongxin Fan, Korri Weldon, San Antonio Metropolitan Health District, Texas Department of State Health Services	2025-01-23
EPI_ISL_19685869	2025-01-01	North America	USA	XEC	University Hospital, San Antonio	UT Health San Antonio, Department of Pathology	Marjorie Parker David, Weijing He, Yidong Chen, Zhenqing Ye, Zhao Lai, Dawn Garcia, Guillermo Nunez, Bethany Landry, Josefina Stoever, Kumari Vadlamudi, Hongxin Fan, Korri Weldon, San Antonio Metropolitan Health District, Texas Department of State Health Services	2025-01-23
EPI_ISL_19685870	2025-01-01	North America	USA	KP.3.1.1	University Hospital, San Antonio	UT Health San Antonio, Department of Pathology	Marjorie Parker David, Weijing He, Yidong Chen, Zhenqing Ye, Zhao Lai, Dawn Garcia, Guillermo Nunez, Bethany Landry, Josefina Stoever, Kumari Vadlamudi, Hongxin Fan, Korri Weldon, San Antonio Metropolitan Health District, Texas Department of State Health Services	2025-01-23
EPI_ISL_19685871	2025-01-01	North America	USA	XEC	University Hospital, San Antonio	UT Health San Antonio, Department of Pathology	Marjorie Parker David, Weijing He, Yidong Chen, Zhenqing Ye, Zhao Lai, Dawn Garcia, Guillermo Nunez, Bethany Landry, Josefina Stoever, Kumari Vadlamudi, Hongxin Fan, Korri Weldon, San Antonio Metropolitan Health District, Texas Department of State Health Services	2025-01-23
EPI_ISL_19685872	2024-12-29	North America	USA	MB.1	University Hospital, San Antonio	UT Health San Antonio, Department of Pathology	Marjorie Parker David, Weijing He, Yidong Chen, Zhenqing Ye, Zhao Lai, Dawn Garcia, Guillermo Nunez, Bethany Landry, Josefina Stoever, Kumari Vadlamudi, Hongxin Fan, Korri Weldon, San Antonio Metropolitan Health District, Texas Department of State Health Services	2025-01-23
EPI_ISL_19685873	2024-12-29	North America	USA	KP.3.1	University Hospital, San Antonio	UT Health San Antonio, Department of Pathology	Marjorie Parker David, Weijing He, Yidong Chen, Zhenqing Ye, Zhao Lai, Dawn Garcia, Guillermo Nunez, Bethany Landry, Josefina Stoever, Kumari Vadlamudi, Hongxin Fan, Korri Weldon, San Antonio Metropolitan Health District, Texas Department of State Health Services	2025-01-23
EPI_ISL_19685874	2024-12-29	North America	USA	XEC	University Hospital, San Antonio	UT Health San Antonio, Department of Pathology	Marjorie Parker David, Weijing He, Yidong Chen, Zhenqing Ye, Zhao Lai, Dawn Garcia, Guillermo Nunez, Bethany Landry, Josefina Stoever, Kumari Vadlamudi, Hongxin Fan, Korri Weldon, San Antonio Metropolitan Health District, Texas Department of State Health Services	2025-01-23
EPI_ISL_19685875	2024-12-29	North America	USA	LP.8.1.1	University Hospital, San Antonio	UT Health San Antonio, Department of Pathology	Marjorie Parker David, Weijing He, Yidong Chen, Zhenqing Ye, Zhao Lai, Dawn Garcia, Guillermo Nunez, Bethany Landry, Josefina Stoever, Kumari Vadlamudi, Hongxin Fan, Korri Weldon, San Antonio Metropolitan Health District, Texas Department of State Health Services	2025-01-23
EPI_ISL_19685876	2024-12-29	North America	USA	LP.8.1.1	University Hospital, San Antonio	UT Health San Antonio, Department of Pathology	Marjorie Parker David, Weijing He, Yidong Chen, Zhenqing Ye, Zhao Lai, Dawn Garcia, Guillermo Nunez, Bethany Landry, Josefina Stoever, Kumari Vadlamudi, Hongxin Fan, Korri Weldon, San Antonio Metropolitan Health District, Texas Department of State Health Services	2025-01-23
EPI_ISL_19685877	2024-12-29	North America	USA	XEC	University Hospital, San Antonio	UT Health San Antonio, Department of Pathology	Marjorie Parker David, Weijing He, Yidong Chen, Zhenqing Ye, Zhao Lai, Dawn Garcia, Guillermo Nunez, Bethany Landry, Josefina Stoever, Kumari Vadlamudi, Hongxin Fan, Korri Weldon, San Antonio Metropolitan Health District, Texas Department of State Health Services	2025-01-23
EPI_ISL_19685878	2024-12-29	North America	USA	KP.3.1.1	University Hospital, San Antonio	UT Health San Antonio, Department of Pathology	Marjorie Parker David, Weijing He, Yidong Chen, Zhenqing Ye, Zhao Lai, Dawn Garcia, Guillermo Nunez, Bethany Landry, Josefina Stoever, Kumari Vadlamudi, Hongxin Fan, Korri Weldon, San Antonio Metropolitan Health District, Texas Department of State Health Services	2025-01-23
EPI_ISL_19685879	2024-12-30	North America	USA	XEC	University Hospital, San Antonio	UT Health San Antonio, Department of Pathology	Marjorie Parker David, Weijing He, Yidong Chen, Zhenqing Ye, Zhao Lai, Dawn Garcia, Guillermo Nunez, Bethany Landry, Josefina Stoever, Kumari Vadlamudi, Hongxin Fan, Korri Weldon, San Antonio Metropolitan Health District, Texas Department of State Health Services	2025-01-23
EPI_ISL_19685880	2024-12-30	North America	USA	LP.8.1	University Hospital, San Antonio	UT Health San Antonio, Department of Pathology	Marjorie Parker David, Weijing He, Yidong Chen, Zhenqing Ye, Zhao Lai, Dawn Garcia, Guillermo Nunez, Bethany Landry, Josefina Stoever, Kumari Vadlamudi, Hongxin Fan, Korri Weldon, San Antonio Metropolitan Health District, Texas Department of State Health Services	2025-01-23
EPI_ISL_19685881	2024-12-30	North America	USA	LP.8.1	University Hospital, San Antonio	UT Health San Antonio, Department of Pathology	Marjorie Parker David, Weijing He, Yidong Chen, Zhenqing Ye, Zhao Lai, Dawn Garcia, Guillermo Nunez, Bethany Landry, Josefina Stoever, Kumari Vadlamudi, Hongxin Fan, Korri Weldon, San Antonio Metropolitan Health District, Texas Department of State Health Services	2025-01-23
EPI_ISL_19685882	2024-12-30	North America	USA	MB.1	University Hospital, San Antonio	UT Health San Antonio, Department of Pathology	Marjorie Parker David, Weijing He, Yidong Chen, Zhenqing Ye, Zhao Lai, Dawn Garcia, Guillermo Nunez, Bethany Landry, Josefina Stoever, Kumari Vadlamudi, Hongxin Fan, Korri Weldon, San Antonio Metropolitan Health District, Texas Department of State Health Services	2025-01-23
EPI_ISL_19685883	2024-12-30	North America	USA	JN.1.8	University Hospital, San Antonio	UT Health San Antonio, Department of Pathology	Marjorie Parker David, Weijing He, Yidong Chen, Zhenqing Ye, Zhao Lai, Dawn Garcia, Guillermo Nunez, Bethany Landry, Josefina Stoever, Kumari Vadlamudi, Hongxin Fan, Korri Weldon, San Antonio Metropolitan Health District, Texas Department of State Health Services	2025-01-23
EPI_ISL_19685884	2024-12-30	North America	USA	LP.8.1	University Hospital, San Antonio	UT Health San Antonio, Department of Pathology	Marjorie Parker David, Weijing He, Yidong Chen, Zhenqing Ye, Zhao Lai, Dawn Garcia, Guillermo Nunez, Bethany Landry, Josefina Stoever, Kumari Vadlamudi, Hongxin Fan, Korri Weldon, San Antonio Metropolitan Health District, Texas Department of State Health Services	2025-01-23
EPI_ISL_19685885	2024-12-30	North America	USA	MC.1	University Hospital, San Antonio	UT Health San Antonio, Department of Pathology	Marjorie Parker David, Weijing He, Yidong Chen, Zhenqing Ye, Zhao Lai, Dawn Garcia, Guillermo Nunez, Bethany Landry, Josefina Stoever, Kumari Vadlamudi, Hongxin Fan, Korri Weldon, San Antonio Metropolitan Health District, Texas Department of State Health Services	2025-01-23
EPI_ISL_19685886	2024-12-30	North America	USA	KP.3.1.1	University Hospital, San Antonio	UT Health San Antonio, Department of Pathology	Marjorie Parker David, Weijing He, Yidong Chen, Zhenqing Ye, Zhao Lai, Dawn Garcia, Guillermo Nunez, Bethany Landry, Josefina Stoever, Kumari Vadlamudi, Hongxin Fan, Korri Weldon, San Antonio Metropolitan Health District, Texas Department of State Health Services	2025-01-23
EPI_ISL_19685887	2024-12-30	North America	USA	KP.3.1.1	University Hospital, San Antonio	UT Health San Antonio, Department of Pathology	Marjorie Parker David, Weijing He, Yidong Chen, Zhenqing Ye, Zhao Lai, Dawn Garcia, Guillermo Nunez, Bethany Landry, Josefina Stoever, Kumari Vadlamudi, Hongxin Fan, Korri Weldon, San Antonio Metropolitan Health District, Texas Department of State Health Services	2025-01-23
EPI_ISL_19685888	2024-12-30	North America	USA	XEC	University Hospital, San Antonio	UT Health San Antonio, Department of Pathology	Marjorie Parker David, Weijing He, Yidong Chen, Zhenqing Ye, Zhao Lai, Dawn Garcia, Guillermo Nunez, Bethany Landry, Josefina Stoever, Kumari Vadlamudi, Hongxin Fan, Korri Weldon, San Antonio Metropolitan Health District, Texas Department of State Health Services	2025-01-23
EPI_ISL_19685889	2024-12-30	North America	USA	XEC	University Hospital, San Antonio	UT Health San Antonio, Department of Pathology	Marjorie Parker David, Weijing He, Yidong Chen, Zhenqing Ye, Zhao Lai, Dawn Garcia, Guillermo Nunez, Bethany Landry, Josefina Stoever, Kumari Vadlamudi, Hongxin Fan, Korri Weldon, San Antonio Metropolitan Health District, Texas Department of State Health Services	2025-01-23
EPI_ISL_19685890	2024-12-31	North America	USA	XEC	University Hospital, San Antonio	UT Health San Antonio, Department of Pathology	Marjorie Parker David, Weijing He, Yidong Chen, Zhenqing Ye, Zhao Lai, Dawn Garcia, Guillermo Nunez, Bethany Landry, Josefina Stoever, Kumari Vadlamudi, Hongxin Fan, Korri Weldon, San Antonio Metropolitan Health District, Texas Department of State Health Services	2025-01-23
EPI_ISL_19685891	2024-12-31	North America	USA	XEC	University Hospital, San Antonio	UT Health San Antonio, Department of Pathology	Marjorie Parker David, Weijing He, Yidong Chen, Zhenqing Ye, Zhao Lai, Dawn Garcia, Guillermo Nunez, Bethany Landry, Josefina Stoever, Kumari Vadlamudi, Hongxin Fan, Korri Weldon, San Antonio Metropolitan Health District, Texas Department of State Health Services	2025-01-23
EPI_ISL_19685892	2024-12-31	North America	USA	JN.1.8	University Hospital, San Antonio	UT Health San Antonio, Department of Pathology	Marjorie Parker David, Weijing He, Yidong Chen, Zhenqing Ye, Zhao Lai, Dawn Garcia, Guillermo Nunez, Bethany Landry, Josefina Stoever, Kumari Vadlamudi, Hongxin Fan, Korri Weldon, San Antonio Metropolitan Health District, Texas Department of State Health Services	2025-01-23
EPI_ISL_19685893	2024-12-31	North America	USA	KP.1	University Hospital, San Antonio	UT Health San Antonio, Department of Pathology	Marjorie Parker David, Weijing He, Yidong Chen, Zhenqing Ye, Zhao Lai, Dawn Garcia, Guillermo Nunez, Bethany Landry, Josefina Stoever, Kumari Vadlamudi, Hongxin Fan, Korri Weldon, San Antonio Metropolitan Health District, Texas Department of State Health Services	2025-01-23
EPI_ISL_19685894	2024-12-31	North America	USA	KP.3.1.1	University Hospital, San Antonio	UT Health San Antonio, Department of Pathology	Marjorie Parker David, Weijing He, Yidong Chen, Zhenqing Ye, Zhao Lai, Dawn Garcia, Guillermo Nunez, Bethany Landry, Josefina Stoever, Kumari Vadlamudi, Hongxin Fan, Korri Weldon, San Antonio Metropolitan Health District, Texas Department of State Health Services	2025-01-23
EPI_ISL_19685895	2024-12-31	North America	USA	XEC.1	University Hospital, San Antonio	UT Health San Antonio, Department of Pathology	Marjorie Parker David, Weijing He, Yidong Chen, Zhenqing Ye, Zhao Lai, Dawn Garcia, Guillermo Nunez, Bethany Landry, Josefina Stoever, Kumari Vadlamudi, Hongxin Fan, Korri Weldon, San Antonio Metropolitan Health District, Texas Department of State Health Services	2025-01-23
EPI_ISL_19685896	2024-12-31	North America	USA	LP.8.1	University Hospital, San Antonio	UT Health San Antonio, Department of Pathology	Marjorie Parker David, Weijing He, Yidong Chen, Zhenqing Ye, Zhao Lai, Dawn Garcia, Guillermo Nunez, Bethany Landry, Josefina Stoever, Kumari Vadlamudi, Hongxin Fan, Korri Weldon, San Antonio Metropolitan Health District, Texas Department of State Health Services	2025-01-23
EPI_ISL_19685897	2024-12-31	North America	USA	KP.3.1.1	University Hospital, San Antonio	UT Health San Antonio, Department of Pathology	Marjorie Parker David, Weijing He, Yidong Chen, Zhenqing Ye, Zhao Lai, Dawn Garcia, Guillermo Nunez, Bethany Landry, Josefina Stoever, Kumari Vadlamudi, Hongxin Fan, Korri Weldon, San Antonio Metropolitan Health District, Texas Department of State Health Services	2025-01-23
EPI_ISL_19685898	2024-12-28	North America	USA	LP.8.1.1	University Hospital, San Antonio	UT Health San Antonio, Department of Pathology	Marjorie Parker David, Weijing He, Yidong Chen, Zhenqing Ye, Zhao Lai, Dawn Garcia, Guillermo Nunez, Bethany Landry, Josefina Stoever, Kumari Vadlamudi, Hongxin Fan, Korri Weldon, San Antonio Metropolitan Health District, Texas Department of State Health Services	2025-01-23
EPI_ISL_19685899	2024-12-28	North America	USA	LP.8.1.1	University Hospital, San Antonio	UT Health San Antonio, Department of Pathology	Marjorie Parker David, Weijing He, Yidong Chen, Zhenqing Ye, Zhao Lai, Dawn Garcia, Guillermo Nunez, Bethany Landry, Josefina Stoever, Kumari Vadlamudi, Hongxin Fan, Korri Weldon, San Antonio Metropolitan Health District, Texas Department of State Health Services	2025-01-23
EPI_ISL_19685900	2024-12-28	North America	USA	XEC	University Hospital, San Antonio	UT Health San Antonio, Department of Pathology	Marjorie Parker David, Weijing He, Yidong Chen, Zhenqing Ye, Zhao Lai, Dawn Garcia, Guillermo Nunez, Bethany Landry, Josefina Stoever, Kumari Vadlamudi, Hongxin Fan, Korri Weldon, San Antonio Metropolitan Health District, Texas Department of State Health Services	2025-01-23
EPI_ISL_19685901	2024-12-28	North America	USA	XEC	University Hospital, San Antonio	UT Health San Antonio, Department of Pathology	Marjorie Parker David, Weijing He, Yidong Chen, Zhenqing Ye, Zhao Lai, Dawn Garcia, Guillermo Nunez, Bethany Landry, Josefina Stoever, Kumari Vadlamudi, Hongxin Fan, Korri Weldon, San Antonio Metropolitan Health District, Texas Department of State Health Services	2025-01-23
EPI_ISL_19685902	2024-12-28	North America	USA	KP.3.1.1	University Hospital, San Antonio	UT Health San Antonio, Department of Pathology	Marjorie Parker David, Weijing He, Yidong Chen, Zhenqing Ye, Zhao Lai, Dawn Garcia, Guillermo Nunez, Bethany Landry, Josefina Stoever, Kumari Vadlamudi, Hongxin Fan, Korri Weldon, San Antonio Metropolitan Health District, Texas Department of State Health Services	2025-01-23
EPI_ISL_19685903	2024-12-28	North America	USA	XEC	University Hospital, San Antonio	UT Health San Antonio, Department of Pathology	Marjorie Parker David, Weijing He, Yidong Chen, Zhenqing Ye, Zhao Lai, Dawn Garcia, Guillermo Nunez, Bethany Landry, Josefina Stoever, Kumari Vadlamudi, Hongxin Fan, Korri Weldon, San Antonio Metropolitan Health District, Texas Department of State Health Services	2025-01-23
EPI_ISL_19685904	2024-12-27	North America	USA	XEC	University Hospital, San Antonio	UT Health San Antonio, Department of Pathology	Marjorie Parker David, Weijing He, Yidong Chen, Zhenqing Ye, Zhao Lai, Dawn Garcia, Guillermo Nunez, Bethany Landry, Josefina Stoever, Kumari Vadlamudi, Hongxin Fan, Korri Weldon, San Antonio Metropolitan Health District, Texas Department of State Health Services	2025-01-23
EPI_ISL_19685906	2024-12-27	North America	USA	XEC	University Hospital, San Antonio	UT Health San Antonio, Department of Pathology	Marjorie Parker David, Weijing He, Yidong Chen, Zhenqing Ye, Zhao Lai, Dawn Garcia, Guillermo Nunez, Bethany Landry, Josefina Stoever, Kumari Vadlamudi, Hongxin Fan, Korri Weldon, San Antonio Metropolitan Health District, Texas Department of State Health Services	2025-01-23
EPI_ISL_19685907	2024-12-26	North America	USA	KP.3.1.1	University Hospital, San Antonio	UT Health San Antonio, Department of Pathology	Marjorie Parker David, Weijing He, Yidong Chen, Zhenqing Ye, Zhao Lai, Dawn Garcia, Guillermo Nunez, Bethany Landry, Josefina Stoever, Kumari Vadlamudi, Hongxin Fan, Korri Weldon, San Antonio Metropolitan Health District, Texas Department of State Health Services	2025-01-23
EPI_ISL_19685908	2024-12-25	North America	USA	KP.3.1.1	University Hospital, San Antonio	UT Health San Antonio, Department of Pathology	Marjorie Parker David, Weijing He, Yidong Chen, Zhenqing Ye, Zhao Lai, Dawn Garcia, Guillermo Nunez, Bethany Landry, Josefina Stoever, Kumari Vadlamudi, Hongxin Fan, Korri Weldon, San Antonio Metropolitan Health District, Texas Department of State Health Services	2025-01-23
EPI_ISL_19686219	2025-01-06	North America	USA	XEC	Colorado Department of Public Health and Environment	Colorado Department of Public Health and Environment	Laura Bankers, Molly C. Hetherington-Rauth, Alexandria Rossheim, Arianna Smith, Sam Baird, Daniel Polanco, Aishwarya Mahale, Christian Saluta, Irin Paul, Shannon R. Matzinger, Emily A. Travanty	2025-01-23
EPI_ISL_19686220	2025-01-04	North America	USA	KP.3.1	Colorado Department of Public Health and Environment	Colorado Department of Public Health and Environment	Laura Bankers, Molly C. Hetherington-Rauth, Alexandria Rossheim, Arianna Smith, Sam Baird, Daniel Polanco, Aishwarya Mahale, Christian Saluta, Irin Paul, Shannon R. Matzinger, Emily A. Travanty	2025-01-23
EPI_ISL_19686221	2025-01-08	North America	USA	KP.3.1	Colorado Department of Public Health and Environment	Colorado Department of Public Health and Environment	Laura Bankers, Molly C. Hetherington-Rauth, Alexandria Rossheim, Arianna Smith, Sam Baird, Daniel Polanco, Aishwarya Mahale, Christian Saluta, Irin Paul, Shannon R. Matzinger, Emily A. Travanty	2025-01-23
EPI_ISL_19686222	2024-12-30	North America	USA	KP.3.1.1	Colorado Department of Public Health and Environment	Colorado Department of Public Health and Environment	Laura Bankers, Molly C. Hetherington-Rauth, Alexandria Rossheim, Arianna Smith, Sam Baird, Daniel Polanco, Aishwarya Mahale, Christian Saluta, Irin Paul, Shannon R. Matzinger, Emily A. Travanty	2025-01-23
EPI_ISL_19686223	2024-12-26	North America	USA	KP.3.1	Colorado Department of Public Health and Environment	Colorado Department of Public Health and Environment	Laura Bankers, Molly C. Hetherington-Rauth, Alexandria Rossheim, Arianna Smith, Sam Baird, Daniel Polanco, Aishwarya Mahale, Christian Saluta, Irin Paul, Shannon R. Matzinger, Emily A. Travanty	2025-01-23
EPI_ISL_19686226	2025-01-09	North America	USA	XEC	Southern Nevada Public Health Laboratory	Southern Nevada Public Health Laboratory	Horng-Yuan Kan	2025-01-23
EPI_ISL_19686227	2025-01-07	North America	USA	LP.8.1	Southern Nevada Public Health Laboratory	Southern Nevada Public Health Laboratory	Horng-Yuan Kan	2025-01-23
EPI_ISL_19686228	2025-01-07	North America	USA	MC.1	Southern Nevada Public Health Laboratory	Southern Nevada Public Health Laboratory	Horng-Yuan Kan	2025-01-23
EPI_ISL_19686229	2025-01-07	North America	USA	KP.3.1.1	Southern Nevada Public Health Laboratory	Southern Nevada Public Health Laboratory	Horng-Yuan Kan	2025-01-23
EPI_ISL_19686230	2025-01-09	North America	USA	KP.3.1.1	Southern Nevada Public Health Laboratory	Southern Nevada Public Health Laboratory	Horng-Yuan Kan	2025-01-23
EPI_ISL_19686231	2025-01-10	North America	USA	KP.3.1.1	Southern Nevada Public Health Laboratory	Southern Nevada Public Health Laboratory	Horng-Yuan Kan	2025-01-23
EPI_ISL_19686232	2025-01-12	North America	USA	XEC	Southern Nevada Public Health Laboratory	Southern Nevada Public Health Laboratory	Horng-Yuan Kan	2025-01-23
EPI_ISL_19686233	2025-01-12	North America	USA	MC.1	Southern Nevada Public Health Laboratory	Southern Nevada Public Health Laboratory	Horng-Yuan Kan	2025-01-23
EPI_ISL_19686234	2025-01-13	North America	USA	JN.1.11	Southern Nevada Public Health Laboratory	Southern Nevada Public Health Laboratory	Horng-Yuan Kan	2025-01-23
EPI_ISL_19686355	2024-11-29	North America	USA	XEC	Rhode Island State Health Laboratory	Rhode Island State Health Laboratory	Richard C. Huard, Kristin Carpenter-Azevedo, Sean Sierra-Patev, Courtney Sowa, Kurvin Li	2025-01-23
EPI_ISL_19686356	2024-11-30	North America	USA	LP.8.1	Rhode Island State Health Laboratory	Rhode Island State Health Laboratory	Richard C. Huard, Kristin Carpenter-Azevedo, Sean Sierra-Patev, Courtney Sowa, Kurvin Li	2025-01-23
EPI_ISL_19686357	2024-12-05	North America	USA	KP.3.1.1	Rhode Island State Health Laboratory	Rhode Island State Health Laboratory	Richard C. Huard, Kristin Carpenter-Azevedo, Sean Sierra-Patev, Courtney Sowa, Kurvin Li	2025-01-23
EPI_ISL_19686358	2024-12-05	North America	USA	KP.3.1.1	Rhode Island State Health Laboratory	Rhode Island State Health Laboratory	Richard C. Huard, Kristin Carpenter-Azevedo, Sean Sierra-Patev, Courtney Sowa, Kurvin Li	2025-01-23
EPI_ISL_19686359	2024-11-27	North America	USA	LP.8.1	Rhode Island State Health Laboratory	Rhode Island State Health Laboratory	Richard C. Huard, Kristin Carpenter-Azevedo, Sean Sierra-Patev, Courtney Sowa, Kurvin Li	2025-01-23
EPI_ISL_19686360	2024-12-09	North America	USA	JN.1.16.1	Rhode Island State Health Laboratory	Rhode Island State Health Laboratory	Richard C. Huard, Kristin Carpenter-Azevedo, Sean Sierra-Patev, Courtney Sowa, Kurvin Li	2025-01-23
EPI_ISL_19686361	2024-11-23	North America	USA	XEC	Rhode Island State Health Laboratory	Rhode Island State Health Laboratory	Richard C. Huard, Kristin Carpenter-Azevedo, Sean Sierra-Patev, Courtney Sowa, Kurvin Li	2025-01-23
EPI_ISL_19686362	2024-11-26	North America	USA	MA.1	Rhode Island State Health Laboratory	Rhode Island State Health Laboratory	Richard C. Huard, Kristin Carpenter-Azevedo, Sean Sierra-Patev, Courtney Sowa, Kurvin Li	2025-01-23
EPI_ISL_19686363	2024-12-04	North America	USA	XEC	Rhode Island State Health Laboratory	Rhode Island State Health Laboratory	Richard C. Huard, Kristin Carpenter-Azevedo, Sean Sierra-Patev, Courtney Sowa, Kurvin Li	2025-01-23
EPI_ISL_19686364	2024-12-04	North America	USA	MC.1	Rhode Island State Health Laboratory	Rhode Island State Health Laboratory	Richard C. Huard, Kristin Carpenter-Azevedo, Sean Sierra-Patev, Courtney Sowa, Kurvin Li	2025-01-23
EPI_ISL_19686365	2024-12-09	North America	USA	XEC	Rhode Island State Health Laboratory	Rhode Island State Health Laboratory	Richard C. Huard, Kristin Carpenter-Azevedo, Sean Sierra-Patev, Courtney Sowa, Kurvin Li	2025-01-23
EPI_ISL_19686366	2024-12-07	North America	USA	KP.3.1.1	Rhode Island State Health Laboratory	Rhode Island State Health Laboratory	Richard C. Huard, Kristin Carpenter-Azevedo, Sean Sierra-Patev, Courtney Sowa, Kurvin Li	2025-01-23
EPI_ISL_19686367	2024-12-07	North America	USA	KP.3.1.1	Rhode Island State Health Laboratory	Rhode Island State Health Laboratory	Richard C. Huard, Kristin Carpenter-Azevedo, Sean Sierra-Patev, Courtney Sowa, Kurvin Li	2025-01-23
EPI_ISL_19686368	2024-11-30	North America	USA	KP.3.1.1	Rhode Island State Health Laboratory	Rhode Island State Health Laboratory	Richard C. Huard, Kristin Carpenter-Azevedo, Sean Sierra-Patev, Courtney Sowa, Kurvin Li	2025-01-23
EPI_ISL_19686369	2024-12-06	North America	USA	KP.3.1.1	Rhode Island State Health Laboratory	Rhode Island State Health Laboratory	Richard C. Huard, Kristin Carpenter-Azevedo, Sean Sierra-Patev, Courtney Sowa, Kurvin Li	2025-01-23
EPI_ISL_19686370	2024-12-07	North America	USA	LP.8.1	Rhode Island State Health Laboratory	Rhode Island State Health Laboratory	Richard C. Huard, Kristin Carpenter-Azevedo, Sean Sierra-Patev, Courtney Sowa, Kurvin Li	2025-01-23
EPI_ISL_19686371	2024-12-09	North America	USA	MC.1	Rhode Island State Health Laboratory	Rhode Island State Health Laboratory	Richard C. Huard, Kristin Carpenter-Azevedo, Sean Sierra-Patev, Courtney Sowa, Kurvin Li	2025-01-23
EPI_ISL_19686372	2024-11-22	North America	USA	KP.3.1.1	Rhode Island State Health Laboratory	Rhode Island State Health Laboratory	Richard C. Huard, Kristin Carpenter-Azevedo, Sean Sierra-Patev, Courtney Sowa, Kurvin Li	2025-01-23
EPI_ISL_19686373	2024-12-06	North America	USA	KP.3.1.1	Rhode Island State Health Laboratory	Rhode Island State Health Laboratory	Richard C. Huard, Kristin Carpenter-Azevedo, Sean Sierra-Patev, Courtney Sowa, Kurvin Li	2025-01-23
EPI_ISL_19686374	2024-11-29	North America	USA	XEC	Rhode Island State Health Laboratory	Rhode Island State Health Laboratory	Richard C. Huard, Kristin Carpenter-Azevedo, Sean Sierra-Patev, Courtney Sowa, Kurvin Li	2025-01-23
EPI_ISL_19686375	2024-12-06	North America	USA	KP.3.1.1	Rhode Island State Health Laboratory	Rhode Island State Health Laboratory	Richard C. Huard, Kristin Carpenter-Azevedo, Sean Sierra-Patev, Courtney Sowa, Kurvin Li	2025-01-23
EPI_ISL_19686376	2024-12-07	North America	USA	KP.3.1.1	Rhode Island State Health Laboratory	Rhode Island State Health Laboratory	Richard C. Huard, Kristin Carpenter-Azevedo, Sean Sierra-Patev, Courtney Sowa, Kurvin Li	2025-01-23
EPI_ISL_19686377	2024-12-09	North America	USA	KP.3.1.1	Rhode Island State Health Laboratory	Rhode Island State Health Laboratory	Richard C. Huard, Kristin Carpenter-Azevedo, Sean Sierra-Patev, Courtney Sowa, Kurvin Li	2025-01-23
EPI_ISL_19686378	2024-11-26	North America	USA	KP.3.1.1	Rhode Island State Health Laboratory	Rhode Island State Health Laboratory	Richard C. Huard, Kristin Carpenter-Azevedo, Sean Sierra-Patev, Courtney Sowa, Kurvin Li	2025-01-23
EPI_ISL_19686379	2024-11-30	North America	USA	KP.3.1.1	Rhode Island State Health Laboratory	Rhode Island State Health Laboratory	Richard C. Huard, Kristin Carpenter-Azevedo, Sean Sierra-Patev, Courtney Sowa, Kurvin Li	2025-01-23
EPI_ISL_19686380	2024-12-09	North America	USA	KP.3.1.1	Rhode Island State Health Laboratory	Rhode Island State Health Laboratory	Richard C. Huard, Kristin Carpenter-Azevedo, Sean Sierra-Patev, Courtney Sowa, Kurvin Li	2025-01-23
EPI_ISL_19686381	2024-12-12	North America	USA	KP.3.1.1	Rhode Island State Health Laboratory	Rhode Island State Health Laboratory	Richard C. Huard, Kristin Carpenter-Azevedo, Sean Sierra-Patev, Courtney Sowa, Kurvin Li	2025-01-23
EPI_ISL_19686382	2024-12-07	North America	USA	KP.3.1.1	Rhode Island State Health Laboratory	Rhode Island State Health Laboratory	Richard C. Huard, Kristin Carpenter-Azevedo, Sean Sierra-Patev, Courtney Sowa, Kurvin Li	2025-01-23
EPI_ISL_19686383	2024-12-11	North America	USA	KP.3.1.1	Rhode Island State Health Laboratory	Rhode Island State Health Laboratory	Richard C. Huard, Kristin Carpenter-Azevedo, Sean Sierra-Patev, Courtney Sowa, Kurvin Li	2025-01-23
EPI_ISL_19686384	2024-12-19	North America	USA	XEC	Rhode Island State Health Laboratory	Rhode Island State Health Laboratory	Richard C. Huard, Kristin Carpenter-Azevedo, Sean Sierra-Patev, Courtney Sowa, Kurvin Li	2025-01-23
EPI_ISL_19686385	2024-12-12	North America	USA	JN.1.16.1	Rhode Island State Health Laboratory	Rhode Island State Health Laboratory	Richard C. Huard, Kristin Carpenter-Azevedo, Sean Sierra-Patev, Courtney Sowa, Kurvin Li	2025-01-23
EPI_ISL_19686386	2024-12-17	North America	USA	KP.3.1.1	Rhode Island State Health Laboratory	Rhode Island State Health Laboratory	Richard C. Huard, Kristin Carpenter-Azevedo, Sean Sierra-Patev, Courtney Sowa, Kurvin Li	2025-01-23
EPI_ISL_19686387	2024-12-16	North America	USA	XEC	Rhode Island State Health Laboratory	Rhode Island State Health Laboratory	Richard C. Huard, Kristin Carpenter-Azevedo, Sean Sierra-Patev, Courtney Sowa, Kurvin Li	2025-01-23
EPI_ISL_19686388	2024-12-16	North America	USA	XEC	Rhode Island State Health Laboratory	Rhode Island State Health Laboratory	Richard C. Huard, Kristin Carpenter-Azevedo, Sean Sierra-Patev, Courtney Sowa, Kurvin Li	2025-01-23
EPI_ISL_19686389	2024-12-16	North America	USA	XEC	Rhode Island State Health Laboratory	Rhode Island State Health Laboratory	Richard C. Huard, Kristin Carpenter-Azevedo, Sean Sierra-Patev, Courtney Sowa, Kurvin Li	2025-01-23
EPI_ISL_19686390	2024-12-10	North America	USA	XEC	Rhode Island State Health Laboratory	Rhode Island State Health Laboratory	Richard C. Huard, Kristin Carpenter-Azevedo, Sean Sierra-Patev, Courtney Sowa, Kurvin Li	2025-01-23
EPI_ISL_19686391	2024-12-14	North America	USA	XEC	Rhode Island State Health Laboratory	Rhode Island State Health Laboratory	Richard C. Huard, Kristin Carpenter-Azevedo, Sean Sierra-Patev, Courtney Sowa, Kurvin Li	2025-01-23
EPI_ISL_19686392	2024-12-13	North America	USA	LP.8.1	Rhode Island State Health Laboratory	Rhode Island State Health Laboratory	Richard C. Huard, Kristin Carpenter-Azevedo, Sean Sierra-Patev, Courtney Sowa, Kurvin Li	2025-01-23
EPI_ISL_19686393	2024-12-16	North America	USA	XEC	Rhode Island State Health Laboratory	Rhode Island State Health Laboratory	Richard C. Huard, Kristin Carpenter-Azevedo, Sean Sierra-Patev, Courtney Sowa, Kurvin Li	2025-01-23
EPI_ISL_19686394	2024-12-12	North America	USA	XEC	Rhode Island State Health Laboratory	Rhode Island State Health Laboratory	Richard C. Huard, Kristin Carpenter-Azevedo, Sean Sierra-Patev, Courtney Sowa, Kurvin Li	2025-01-23
EPI_ISL_19686395	2024-12-09	North America	USA	KP.3.1.1	Rhode Island State Health Laboratory	Rhode Island State Health Laboratory	Richard C. Huard, Kristin Carpenter-Azevedo, Sean Sierra-Patev, Courtney Sowa, Kurvin Li	2025-01-23
EPI_ISL_19686396	2024-12-25	North America	USA	XEC	Rhode Island State Health Laboratory	Rhode Island State Health Laboratory	Richard C. Huard, Kristin Carpenter-Azevedo, Sean Sierra-Patev, Courtney Sowa, Kurvin Li	2025-01-23
EPI_ISL_19686397	2024-12-26	North America	USA	XEC	Rhode Island State Health Laboratory	Rhode Island State Health Laboratory	Richard C. Huard, Kristin Carpenter-Azevedo, Sean Sierra-Patev, Courtney Sowa, Kurvin Li	2025-01-23
EPI_ISL_19686398	2024-12-25	North America	USA	LP.8.1	Rhode Island State Health Laboratory	Rhode Island State Health Laboratory	Richard C. Huard, Kristin Carpenter-Azevedo, Sean Sierra-Patev, Courtney Sowa, Kurvin Li	2025-01-23
EPI_ISL_19686399	2024-12-21	North America	USA	KP.3.1.1	Rhode Island State Health Laboratory	Rhode Island State Health Laboratory	Richard C. Huard, Kristin Carpenter-Azevedo, Sean Sierra-Patev, Courtney Sowa, Kurvin Li	2025-01-23
EPI_ISL_19686400	2024-12-22	North America	USA	XEC	Rhode Island State Health Laboratory	Rhode Island State Health Laboratory	Richard C. Huard, Kristin Carpenter-Azevedo, Sean Sierra-Patev, Courtney Sowa, Kurvin Li	2025-01-23
EPI_ISL_19686401	2024-12-18	North America	USA	XEC	Rhode Island State Health Laboratory	Rhode Island State Health Laboratory	Richard C. Huard, Kristin Carpenter-Azevedo, Sean Sierra-Patev, Courtney Sowa, Kurvin Li	2025-01-23
EPI_ISL_19686402	2024-12-20	North America	USA	XEC	Rhode Island State Health Laboratory	Rhode Island State Health Laboratory	Richard C. Huard, Kristin Carpenter-Azevedo, Sean Sierra-Patev, Courtney Sowa, Kurvin Li	2025-01-23
EPI_ISL_19686403	2024-12-22	North America	USA	LF.7.2	Rhode Island State Health Laboratory	Rhode Island State Health Laboratory	Richard C. Huard, Kristin Carpenter-Azevedo, Sean Sierra-Patev, Courtney Sowa, Kurvin Li	2025-01-23
EPI_ISL_19686404	2024-12-17	North America	USA	JN.1.16	Rhode Island State Health Laboratory	Rhode Island State Health Laboratory	Richard C. Huard, Kristin Carpenter-Azevedo, Sean Sierra-Patev, Courtney Sowa, Kurvin Li	2025-01-23
EPI_ISL_19686405	2024-12-17	North America	USA	KP.3.1.1	Rhode Island State Health Laboratory	Rhode Island State Health Laboratory	Richard C. Huard, Kristin Carpenter-Azevedo, Sean Sierra-Patev, Courtney Sowa, Kurvin Li	2025-01-23
EPI_ISL_19686406	2024-12-18	North America	USA	XEC	Rhode Island State Health Laboratory	Rhode Island State Health Laboratory	Richard C. Huard, Kristin Carpenter-Azevedo, Sean Sierra-Patev, Courtney Sowa, Kurvin Li	2025-01-23
EPI_ISL_19686407	2024-12-15	North America	USA	MC.1	Rhode Island State Health Laboratory	Rhode Island State Health Laboratory	Richard C. Huard, Kristin Carpenter-Azevedo, Sean Sierra-Patev, Courtney Sowa, Kurvin Li	2025-01-23
EPI_ISL_19686408	2024-12-16	North America	USA	XEC	Rhode Island State Health Laboratory	Rhode Island State Health Laboratory	Richard C. Huard, Kristin Carpenter-Azevedo, Sean Sierra-Patev, Courtney Sowa, Kurvin Li	2025-01-23
EPI_ISL_19686409	2024-12-13	North America	USA	LF.7.2	Rhode Island State Health Laboratory	Rhode Island State Health Laboratory	Richard C. Huard, Kristin Carpenter-Azevedo, Sean Sierra-Patev, Courtney Sowa, Kurvin Li	2025-01-23
EPI_ISL_19686410	2024-12-16	North America	USA	XEC	Rhode Island State Health Laboratory	Rhode Island State Health Laboratory	Richard C. Huard, Kristin Carpenter-Azevedo, Sean Sierra-Patev, Courtney Sowa, Kurvin Li	2025-01-23
EPI_ISL_19686411	2024-12-13	North America	USA	KP.3.1.1	Rhode Island State Health Laboratory	Rhode Island State Health Laboratory	Richard C. Huard, Kristin Carpenter-Azevedo, Sean Sierra-Patev, Courtney Sowa, Kurvin Li	2025-01-23
EPI_ISL_19686412	2024-12-09	North America	USA	XEC	Rhode Island State Health Laboratory	Rhode Island State Health Laboratory	Richard C. Huard, Kristin Carpenter-Azevedo, Sean Sierra-Patev, Courtney Sowa, Kurvin Li	2025-01-23
EPI_ISL_19686413	2024-12-09	North America	USA	KP.3.1.1	Rhode Island State Health Laboratory	Rhode Island State Health Laboratory	Richard C. Huard, Kristin Carpenter-Azevedo, Sean Sierra-Patev, Courtney Sowa, Kurvin Li	2025-01-23
EPI_ISL_19686417	2024-11-15	North America	USA	MC.1	ALBANY MEDICAL CENTER HOSPITAL CLINICAL LABORATORIES	Wadsworth Center, New York State Department of Health	Kirsten St. George, Daryl M. Lamson, Sara Griesemer, Lindsey Rickerman, Gabriel Solis, Aishwarya Jadhav	2025-01-23
EPI_ISL_19686418	2024-12-04	North America	USA	MC.1	ALBANY MEDICAL CENTER HOSPITAL CLINICAL LABORATORIES	Wadsworth Center, New York State Department of Health	Kirsten St. George, Daryl M. Lamson, Sara Griesemer, Lindsey Rickerman, Gabriel Solis, Aishwarya Jadhav	2025-01-23
EPI_ISL_19686419	2024-12-17	North America	USA	XEC	ALBANY MEDICAL CENTER HOSPITAL CLINICAL LABORATORIES	Wadsworth Center, New York State Department of Health	Kirsten St. George, Daryl M. Lamson, Sara Griesemer, Lindsey Rickerman, Gabriel Solis, Aishwarya Jadhav	2025-01-23
EPI_ISL_19686420	2024-12-19	North America	USA	LP.8.1.2	ALBANY MEDICAL CENTER HOSPITAL CLINICAL LABORATORIES	Wadsworth Center, New York State Department of Health	Kirsten St. George, Daryl M. Lamson, Sara Griesemer, Lindsey Rickerman, Gabriel Solis, Aishwarya Jadhav	2025-01-23
EPI_ISL_19686421	2024-12-20	North America	USA	JN.1.11	ALBANY MEDICAL CENTER HOSPITAL CLINICAL LABORATORIES	Wadsworth Center, New York State Department of Health	Kirsten St. George, Daryl M. Lamson, Sara Griesemer, Lindsey Rickerman, Gabriel Solis, Aishwarya Jadhav	2025-01-23
EPI_ISL_19686422	2024-12-24	North America	USA	XEC	ALBANY MEDICAL CENTER HOSPITAL CLINICAL LABORATORIES	Wadsworth Center, New York State Department of Health	Kirsten St. George, Daryl M. Lamson, Sara Griesemer, Lindsey Rickerman, Gabriel Solis, Aishwarya Jadhav	2025-01-23
EPI_ISL_19686423	2024-12-27	North America	USA	KP.3.1.1	ALBANY MEDICAL CENTER HOSPITAL CLINICAL LABORATORIES	Wadsworth Center, New York State Department of Health	Kirsten St. George, Daryl M. Lamson, Sara Griesemer, Lindsey Rickerman, Gabriel Solis, Aishwarya Jadhav	2025-01-23
EPI_ISL_19686424	2024-12-27	North America	USA	JN.1.11	ALBANY MEDICAL CENTER HOSPITAL CLINICAL LABORATORIES	Wadsworth Center, New York State Department of Health	Kirsten St. George, Daryl M. Lamson, Sara Griesemer, Lindsey Rickerman, Gabriel Solis, Aishwarya Jadhav	2025-01-23
EPI_ISL_19686425	2024-12-28	North America	USA	KP.3.1.1	ALBANY MEDICAL CENTER HOSPITAL CLINICAL LABORATORIES	Wadsworth Center, New York State Department of Health	Kirsten St. George, Daryl M. Lamson, Sara Griesemer, Lindsey Rickerman, Gabriel Solis, Aishwarya Jadhav	2025-01-23
EPI_ISL_19686426	2024-12-30	North America	USA	XEC	ALBANY MEDICAL CENTER HOSPITAL CLINICAL LABORATORIES	Wadsworth Center, New York State Department of Health	Kirsten St. George, Daryl M. Lamson, Sara Griesemer, Lindsey Rickerman, Gabriel Solis, Aishwarya Jadhav	2025-01-23
EPI_ISL_19686427	2025-01-01	North America	USA	XEC	ALBANY MEDICAL CENTER HOSPITAL CLINICAL LABORATORIES	Wadsworth Center, New York State Department of Health	Kirsten St. George, Daryl M. Lamson, Sara Griesemer, Lindsey Rickerman, Gabriel Solis, Aishwarya Jadhav	2025-01-23
EPI_ISL_19686428	2025-01-01	North America	USA	JN.1.8	ALBANY MEDICAL CENTER HOSPITAL CLINICAL LABORATORIES	Wadsworth Center, New York State Department of Health	Kirsten St. George, Daryl M. Lamson, Sara Griesemer, Lindsey Rickerman, Gabriel Solis, Aishwarya Jadhav	2025-01-23
EPI_ISL_19686429	2025-01-03	North America	USA	XEC	ALBANY MEDICAL CENTER HOSPITAL CLINICAL LABORATORIES	Wadsworth Center, New York State Department of Health	Kirsten St. George, Daryl M. Lamson, Sara Griesemer, Lindsey Rickerman, Gabriel Solis, Aishwarya Jadhav	2025-01-23
EPI_ISL_19686430	2025-01-04	North America	USA	XEC	ALBANY MEDICAL CENTER HOSPITAL CLINICAL LABORATORIES	Wadsworth Center, New York State Department of Health	Kirsten St. George, Daryl M. Lamson, Sara Griesemer, Lindsey Rickerman, Gabriel Solis, Aishwarya Jadhav	2025-01-23
EPI_ISL_19686431	2025-01-06	North America	USA	XEC	ALBANY MEDICAL CENTER HOSPITAL CLINICAL LABORATORIES	Wadsworth Center, New York State Department of Health	Kirsten St. George, Daryl M. Lamson, Sara Griesemer, Lindsey Rickerman, Gabriel Solis, Aishwarya Jadhav	2025-01-23
EPI_ISL_19686432	2025-01-07	North America	USA	XEC	ALBANY MEDICAL CENTER HOSPITAL CLINICAL LABORATORIES	Wadsworth Center, New York State Department of Health	Kirsten St. George, Daryl M. Lamson, Sara Griesemer, Lindsey Rickerman, Gabriel Solis, Aishwarya Jadhav	2025-01-23
EPI_ISL_19686433	2025-01-02	North America	USA	XEC	Albany Medical Center Hospital Clinical Laboratories	Wadsworth Center, New York State Department of Health	Kirsten St. George, Daryl M. Lamson, Sara Griesemer, Lindsey Rickerman, Gabriel Solis, Aishwarya Jadhav	2025-01-23
EPI_ISL_19686434	2025-01-01	North America	USA	KP.3.1.1	Albany Medical Center Hospital Clinical Laboratories	Wadsworth Center, New York State Department of Health	Kirsten St. George, Daryl M. Lamson, Sara Griesemer, Lindsey Rickerman, Gabriel Solis, Aishwarya Jadhav	2025-01-23
EPI_ISL_19686435	2024-12-29	North America	USA	XEC	Albany Medical Center Hospital Clinical Laboratories	Wadsworth Center, New York State Department of Health	Kirsten St. George, Daryl M. Lamson, Sara Griesemer, Lindsey Rickerman, Gabriel Solis, Aishwarya Jadhav	2025-01-23
EPI_ISL_19686436	2025-01-03	North America	USA	JN.1.16	Albany Medical Center Hospital Clinical Laboratories	Wadsworth Center, New York State Department of Health	Kirsten St. George, Daryl M. Lamson, Sara Griesemer, Lindsey Rickerman, Gabriel Solis, Aishwarya Jadhav	2025-01-23
EPI_ISL_19686437	2025-01-06	North America	USA	XEC	Albany Medical Center Hospital Clinical Laboratories	Wadsworth Center, New York State Department of Health	Kirsten St. George, Daryl M. Lamson, Sara Griesemer, Lindsey Rickerman, Gabriel Solis, Aishwarya Jadhav	2025-01-23
EPI_ISL_19686438	2024-12-24	North America	USA	JN.1.11	Albany Medical Center Hospital Clinical Laboratories	Wadsworth Center, New York State Department of Health	Kirsten St. George, Daryl M. Lamson, Sara Griesemer, Lindsey Rickerman, Gabriel Solis, Aishwarya Jadhav	2025-01-23
EPI_ISL_19686439	2024-12-31	North America	USA	XEC	Albany Medical Center Hospital Clinical Laboratories	Wadsworth Center, New York State Department of Health	Kirsten St. George, Daryl M. Lamson, Sara Griesemer, Lindsey Rickerman, Gabriel Solis, Aishwarya Jadhav	2025-01-23
EPI_ISL_19686440	2024-12-31	North America	USA	KP.3.1.1	Albany Medical Center Hospital Clinical Laboratories	Wadsworth Center, New York State Department of Health	Kirsten St. George, Daryl M. Lamson, Sara Griesemer, Lindsey Rickerman, Gabriel Solis, Aishwarya Jadhav	2025-01-23
EPI_ISL_19686441	2024-12-29	North America	USA	LP.7	Albany Medical Center Hospital Clinical Laboratories	Wadsworth Center, New York State Department of Health	Kirsten St. George, Daryl M. Lamson, Sara Griesemer, Lindsey Rickerman, Gabriel Solis, Aishwarya Jadhav	2025-01-23
EPI_ISL_19686442	2025-01-01	North America	USA	JN.1.11	Albany Medical Center Hospital Clinical Laboratories	Wadsworth Center, New York State Department of Health	Kirsten St. George, Daryl M. Lamson, Sara Griesemer, Lindsey Rickerman, Gabriel Solis, Aishwarya Jadhav	2025-01-23
EPI_ISL_19686443	2025-01-02	North America	USA	XEC	Albany Medical Center Hospital Clinical Laboratories	Wadsworth Center, New York State Department of Health	Kirsten St. George, Daryl M. Lamson, Sara Griesemer, Lindsey Rickerman, Gabriel Solis, Aishwarya Jadhav	2025-01-23
EPI_ISL_19686444	2024-11-27	North America	USA	JN.1.11	Saratoga Hospital Laboratory	Wadsworth Center, New York State Department of Health	Kirsten St. George, Daryl M. Lamson, Sara Griesemer, Lindsey Rickerman, Gabriel Solis, Aishwarya Jadhav	2025-01-23
EPI_ISL_19686445	2025-01-04	North America	USA	XEC	Albany Medical Center Hospital Clinical Laboratories	Wadsworth Center, New York State Department of Health	Kirsten St. George, Daryl M. Lamson, Sara Griesemer, Lindsey Rickerman, Gabriel Solis, Aishwarya Jadhav	2025-01-23
EPI_ISL_19686446	2025-01-05	North America	USA	JN.1.11	Albany Medical Center Hospital Clinical Laboratories	Wadsworth Center, New York State Department of Health	Kirsten St. George, Daryl M. Lamson, Sara Griesemer, Lindsey Rickerman, Gabriel Solis, Aishwarya Jadhav	2025-01-23
EPI_ISL_19686538	2024-11-10	North America	USA	KP.3.1.1	Oregon State Public Health Laboratory	Oregon State Public Health Laboratory	Laura Tsaknaridis, Vanda Makris, Riley Evans, Kevin Weitemier, Matthew Geniza, Ayodele Ojebode	2025-01-23
EPI_ISL_19686539	2025-01-15	North America	USA	JN.1.40	Southern Nevada Public Health Laboratory	Southern Nevada Public Health Laboratory	Horng-Yuan Kan	2025-01-23
EPI_ISL_19687850	2024-12-09	North America	USA	XEC	Rhode Island State Health Laboratory	Rhode Island State Health Laboratory	Richard C. Huard, Kristin Carpenter-Azevedo, Sean Sierra-Patev, Courtney Sowa, Kurvin Li	2025-01-23
EPI_ISL_19687851	2024-12-16	North America	USA	JN.1.8	Rhode Island State Health Laboratory	Rhode Island State Health Laboratory	Richard C. Huard, Kristin Carpenter-Azevedo, Sean Sierra-Patev, Courtney Sowa, Kurvin Li	2025-01-23
EPI_ISL_19687852	2024-12-20	North America	USA	XEC	Rhode Island State Health Laboratory	Rhode Island State Health Laboratory	Richard C. Huard, Kristin Carpenter-Azevedo, Sean Sierra-Patev, Courtney Sowa, Kurvin Li	2025-01-23
EPI_ISL_19687493	2025-01-13	North America	USA	MB.1.1	Clinical Enterprise: CDC	Ginkgo Bioworks Concentric	Keith Robison, Dongjuan Dai, Brintha Girinathan, Allison Hicks, Bryan Cosca, Alex Plocik, Birgitte Simen, Andy Rothstein	2025-01-24
EPI_ISL_19687494	2025-01-14	North America	USA	XDV.1	Clinical Enterprise: CDC	Ginkgo Bioworks Concentric	Keith Robison, Dongjuan Dai, Brintha Girinathan, Allison Hicks, Bryan Cosca, Alex Plocik, Birgitte Simen, Andy Rothstein	2025-01-24
EPI_ISL_19687495	2025-01-15	North America	USA	LP.8.1	Clinical Enterprise: CDC	Ginkgo Bioworks Concentric	Keith Robison, Dongjuan Dai, Brintha Girinathan, Allison Hicks, Bryan Cosca, Alex Plocik, Birgitte Simen, Andy Rothstein	2025-01-24
EPI_ISL_19687496	2025-01-14	North America	USA	KP.1.1.3	Clinical Enterprise: CDC	Ginkgo Bioworks Concentric	Keith Robison, Dongjuan Dai, Brintha Girinathan, Allison Hicks, Bryan Cosca, Alex Plocik, Birgitte Simen, Andy Rothstein	2025-01-24
EPI_ISL_19687497	2025-01-15	North America	USA	JN.1.16.3	Clinical Enterprise: CDC	Ginkgo Bioworks Concentric	Keith Robison, Dongjuan Dai, Brintha Girinathan, Allison Hicks, Bryan Cosca, Alex Plocik, Birgitte Simen, Andy Rothstein	2025-01-24
EPI_ISL_19687498	2025-01-13	North America	USA	XEC	Clinical Enterprise: CDC	Ginkgo Bioworks Concentric	Keith Robison, Dongjuan Dai, Brintha Girinathan, Allison Hicks, Bryan Cosca, Alex Plocik, Birgitte Simen, Andy Rothstein	2025-01-24
EPI_ISL_19687499	2025-01-16	North America	USA	LP.8.1	Clinical Enterprise: CDC	Ginkgo Bioworks Concentric	Keith Robison, Dongjuan Dai, Brintha Girinathan, Allison Hicks, Bryan Cosca, Alex Plocik, Birgitte Simen, Andy Rothstein	2025-01-24
EPI_ISL_19687500	2025-01-14	North America	USA	LP.8.1.1	Clinical Enterprise: CDC	Ginkgo Bioworks Concentric	Keith Robison, Dongjuan Dai, Brintha Girinathan, Allison Hicks, Bryan Cosca, Alex Plocik, Birgitte Simen, Andy Rothstein	2025-01-24
EPI_ISL_19687501	2025-01-13	North America	USA	XEC	Clinical Enterprise: CDC	Ginkgo Bioworks Concentric	Keith Robison, Dongjuan Dai, Brintha Girinathan, Allison Hicks, Bryan Cosca, Alex Plocik, Birgitte Simen, Andy Rothstein	2025-01-24
EPI_ISL_19687502	2025-01-13	North America	USA	XEC	Clinical Enterprise: CDC	Ginkgo Bioworks Concentric	Keith Robison, Dongjuan Dai, Brintha Girinathan, Allison Hicks, Bryan Cosca, Alex Plocik, Birgitte Simen, Andy Rothstein	2025-01-24
EPI_ISL_19687503	2025-01-13	North America	USA	XEC	Clinical Enterprise: CDC	Ginkgo Bioworks Concentric	Keith Robison, Dongjuan Dai, Brintha Girinathan, Allison Hicks, Bryan Cosca, Alex Plocik, Birgitte Simen, Andy Rothstein	2025-01-24
EPI_ISL_19687504	2025-01-13	North America	USA	XEC	Clinical Enterprise: CDC	Ginkgo Bioworks Concentric	Keith Robison, Dongjuan Dai, Brintha Girinathan, Allison Hicks, Bryan Cosca, Alex Plocik, Birgitte Simen, Andy Rothstein	2025-01-24
EPI_ISL_19687505	2025-01-13	North America	USA	XEC	Clinical Enterprise: CDC	Ginkgo Bioworks Concentric	Keith Robison, Dongjuan Dai, Brintha Girinathan, Allison Hicks, Bryan Cosca, Alex Plocik, Birgitte Simen, Andy Rothstein	2025-01-24
EPI_ISL_19687849	2025-01-13	North America	USA	XEC	Clinical Enterprise: CDC	Ginkgo Bioworks Concentric	Keith Robison, Dongjuan Dai, Brintha Girinathan, Allison Hicks, Bryan Cosca, Alex Plocik, Birgitte Simen, Andy Rothstein	2025-01-24
EPI_ISL_19687986	2025-01-03	North America	USA	XEC	Utah Public Health Laboratory	Utah Public Health Laboratory	Erin L. Young, Kelly F. Oakeson, Pooja Gupta, John Arnn, Tom Iverson, Olinto Linares-Perdomo	2025-01-24
EPI_ISL_19687987	2025-01-04	North America	USA	XEC	Utah Public Health Laboratory	Utah Public Health Laboratory	Erin L. Young, Kelly F. Oakeson, Pooja Gupta, John Arnn, Tom Iverson, Olinto Linares-Perdomo	2025-01-24
EPI_ISL_19687988	2025-01-04	North America	USA	XEC	Utah Public Health Laboratory	Utah Public Health Laboratory	Erin L. Young, Kelly F. Oakeson, Pooja Gupta, John Arnn, Tom Iverson, Olinto Linares-Perdomo	2025-01-24
EPI_ISL_19687989	2025-01-03	North America	USA	XEC	Utah Public Health Laboratory	Utah Public Health Laboratory	Erin L. Young, Kelly F. Oakeson, Pooja Gupta, John Arnn, Tom Iverson, Olinto Linares-Perdomo	2025-01-24
EPI_ISL_19687990	2025-01-02	North America	USA	XEC	Utah Public Health Laboratory	Utah Public Health Laboratory	Erin L. Young, Kelly F. Oakeson, Pooja Gupta, John Arnn, Tom Iverson, Olinto Linares-Perdomo	2025-01-24
EPI_ISL_19687991	2025-01-02	North America	USA	LP.8.1	Utah Public Health Laboratory	Utah Public Health Laboratory	Erin L. Young, Kelly F. Oakeson, Pooja Gupta, John Arnn, Tom Iverson, Olinto Linares-Perdomo	2025-01-24
EPI_ISL_19687992	2025-01-01	North America	USA	JN.1.16.1	Utah Public Health Laboratory	Utah Public Health Laboratory	Erin L. Young, Kelly F. Oakeson, Pooja Gupta, John Arnn, Tom Iverson, Olinto Linares-Perdomo	2025-01-24
EPI_ISL_19687993	2025-01-03	North America	USA	KP.3.3	Utah Public Health Laboratory	Utah Public Health Laboratory	Erin L. Young, Kelly F. Oakeson, Pooja Gupta, John Arnn, Tom Iverson, Olinto Linares-Perdomo	2025-01-24
EPI_ISL_19687994	2025-01-04	North America	USA	KP.3.3	Utah Public Health Laboratory	Utah Public Health Laboratory	Erin L. Young, Kelly F. Oakeson, Pooja Gupta, John Arnn, Tom Iverson, Olinto Linares-Perdomo	2025-01-24
EPI_ISL_19687995	2025-01-07	North America	USA	KP.3.1.1	Utah Public Health Laboratory	Utah Public Health Laboratory	Erin L. Young, Kelly F. Oakeson, Pooja Gupta, John Arnn, Tom Iverson, Olinto Linares-Perdomo	2025-01-24
EPI_ISL_19687996	2024-12-31	North America	USA	MC.1	Utah Public Health Laboratory	Utah Public Health Laboratory	Erin L. Young, Kelly F. Oakeson, Pooja Gupta, John Arnn, Tom Iverson, Olinto Linares-Perdomo	2025-01-24
EPI_ISL_19687997	2025-01-04	North America	USA	KP.3.1.1	Utah Public Health Laboratory	Utah Public Health Laboratory	Erin L. Young, Kelly F. Oakeson, Pooja Gupta, John Arnn, Tom Iverson, Olinto Linares-Perdomo	2025-01-24
EPI_ISL_19687998	2025-01-04	North America	USA	KP.3.1.1	Utah Public Health Laboratory	Utah Public Health Laboratory	Erin L. Young, Kelly F. Oakeson, Pooja Gupta, John Arnn, Tom Iverson, Olinto Linares-Perdomo	2025-01-24
EPI_ISL_19687999	2025-01-06	North America	USA	MC.1	Utah Public Health Laboratory	Utah Public Health Laboratory	Erin L. Young, Kelly F. Oakeson, Pooja Gupta, John Arnn, Tom Iverson, Olinto Linares-Perdomo	2025-01-24
EPI_ISL_19688000	2025-01-06	North America	USA	MC.1	Utah Public Health Laboratory	Utah Public Health Laboratory	Erin L. Young, Kelly F. Oakeson, Pooja Gupta, John Arnn, Tom Iverson, Olinto Linares-Perdomo	2025-01-24
EPI_ISL_19688001	2025-01-07	North America	USA	KP.3.1.1	Utah Public Health Laboratory	Utah Public Health Laboratory	Erin L. Young, Kelly F. Oakeson, Pooja Gupta, John Arnn, Tom Iverson, Olinto Linares-Perdomo	2025-01-24
EPI_ISL_19688002	2025-01-06	North America	USA	JN.1.8	Utah Public Health Laboratory	Utah Public Health Laboratory	Erin L. Young, Kelly F. Oakeson, Pooja Gupta, John Arnn, Tom Iverson, Olinto Linares-Perdomo	2025-01-24
EPI_ISL_19688003	2025-01-09	North America	USA	JN.1.8	Utah Public Health Laboratory	Utah Public Health Laboratory	Erin L. Young, Kelly F. Oakeson, Pooja Gupta, John Arnn, Tom Iverson, Olinto Linares-Perdomo	2025-01-24
EPI_ISL_19688004	2025-01-10	North America	USA	KP.3.1.1	Utah Public Health Laboratory	Utah Public Health Laboratory	Erin L. Young, Kelly F. Oakeson, Pooja Gupta, John Arnn, Tom Iverson, Olinto Linares-Perdomo	2025-01-24
EPI_ISL_19688005	2025-01-06	North America	USA	MC.1	Utah Public Health Laboratory	Utah Public Health Laboratory	Erin L. Young, Kelly F. Oakeson, Pooja Gupta, John Arnn, Tom Iverson, Olinto Linares-Perdomo	2025-01-24
EPI_ISL_19688006	2025-01-04	North America	USA	KP.3.1.1	Utah Public Health Laboratory	Utah Public Health Laboratory	Erin L. Young, Kelly F. Oakeson, Pooja Gupta, John Arnn, Tom Iverson, Olinto Linares-Perdomo	2025-01-24
EPI_ISL_19688007	2025-01-02	North America	USA	JN.1.8	Utah Public Health Laboratory	Utah Public Health Laboratory	Erin L. Young, Kelly F. Oakeson, Pooja Gupta, John Arnn, Tom Iverson, Olinto Linares-Perdomo	2025-01-24
EPI_ISL_19688008	2024-12-29	North America	USA	JN.1.16	Utah Public Health Laboratory	Utah Public Health Laboratory	Erin L. Young, Kelly F. Oakeson, Pooja Gupta, John Arnn, Tom Iverson, Olinto Linares-Perdomo	2025-01-24
EPI_ISL_19688009	2025-01-06	North America	USA	XEC	Utah Public Health Laboratory	Utah Public Health Laboratory	Erin L. Young, Kelly F. Oakeson, Pooja Gupta, John Arnn, Tom Iverson, Olinto Linares-Perdomo	2025-01-24
EPI_ISL_19688010	2025-01-12	North America	USA	XEC	Utah Public Health Laboratory	Utah Public Health Laboratory	Erin L. Young, Kelly F. Oakeson, Pooja Gupta, John Arnn, Tom Iverson, Olinto Linares-Perdomo	2025-01-24
EPI_ISL_19688011	2025-01-09	North America	USA	XEC	Utah Public Health Laboratory	Utah Public Health Laboratory	Erin L. Young, Kelly F. Oakeson, Pooja Gupta, John Arnn, Tom Iverson, Olinto Linares-Perdomo	2025-01-24
EPI_ISL_19688012	2025-01-07	North America	USA	XEC	Utah Public Health Laboratory	Utah Public Health Laboratory	Erin L. Young, Kelly F. Oakeson, Pooja Gupta, John Arnn, Tom Iverson, Olinto Linares-Perdomo	2025-01-24
EPI_ISL_19688013	2025-01-09	North America	USA	XEC	Utah Public Health Laboratory	Utah Public Health Laboratory	Erin L. Young, Kelly F. Oakeson, Pooja Gupta, John Arnn, Tom Iverson, Olinto Linares-Perdomo	2025-01-24
EPI_ISL_19688014	2025-01-09	North America	USA	JN.1.8	Utah Public Health Laboratory	Utah Public Health Laboratory	Erin L. Young, Kelly F. Oakeson, Pooja Gupta, John Arnn, Tom Iverson, Olinto Linares-Perdomo	2025-01-24
EPI_ISL_19688015	2025-01-07	North America	USA	XEC	Utah Public Health Laboratory	Utah Public Health Laboratory	Erin L. Young, Kelly F. Oakeson, Pooja Gupta, John Arnn, Tom Iverson, Olinto Linares-Perdomo	2025-01-24
EPI_ISL_19688016	2025-01-01	North America	USA	MC.1	Utah Public Health Laboratory	Utah Public Health Laboratory	Erin L. Young, Kelly F. Oakeson, Pooja Gupta, John Arnn, Tom Iverson, Olinto Linares-Perdomo	2025-01-24
EPI_ISL_19688017	2025-01-05	North America	USA	KP.3.1.1	Utah Public Health Laboratory	Utah Public Health Laboratory	Erin L. Young, Kelly F. Oakeson, Pooja Gupta, John Arnn, Tom Iverson, Olinto Linares-Perdomo	2025-01-24
EPI_ISL_19688018	2024-12-31	North America	USA	XEC	Utah Public Health Laboratory	Utah Public Health Laboratory	Erin L. Young, Kelly F. Oakeson, Pooja Gupta, John Arnn, Tom Iverson, Olinto Linares-Perdomo	2025-01-24
EPI_ISL_19688019	2025-01-07	North America	USA	KP.3.2	Utah Public Health Laboratory	Utah Public Health Laboratory	Erin L. Young, Kelly F. Oakeson, Pooja Gupta, John Arnn, Tom Iverson, Olinto Linares-Perdomo	2025-01-24
EPI_ISL_19688020	2025-01-06	North America	USA	KP.3.1.1	Utah Public Health Laboratory	Utah Public Health Laboratory	Erin L. Young, Kelly F. Oakeson, Pooja Gupta, John Arnn, Tom Iverson, Olinto Linares-Perdomo	2025-01-24
EPI_ISL_19688021	2025-01-11	North America	USA	KP.3.1.1	Utah Public Health Laboratory	Utah Public Health Laboratory	Erin L. Young, Kelly F. Oakeson, Pooja Gupta, John Arnn, Tom Iverson, Olinto Linares-Perdomo	2025-01-24
EPI_ISL_19688022	2025-01-08	North America	USA	LP.8.1	Utah Public Health Laboratory	Utah Public Health Laboratory	Erin L. Young, Kelly F. Oakeson, Pooja Gupta, John Arnn, Tom Iverson, Olinto Linares-Perdomo	2025-01-24
EPI_ISL_19688023	2024-12-23	North America	USA	KP.3.1.1	Utah Public Health Laboratory	Utah Public Health Laboratory	Erin L. Young, Kelly F. Oakeson, Pooja Gupta, John Arnn, Tom Iverson, Olinto Linares-Perdomo	2025-01-24
EPI_ISL_19688024	2025-01-09	North America	USA	JN.1.16	Utah Public Health Laboratory	Utah Public Health Laboratory	Erin L. Young, Kelly F. Oakeson, Pooja Gupta, John Arnn, Tom Iverson, Olinto Linares-Perdomo	2025-01-24
EPI_ISL_19688025	2025-01-12	North America	USA	LP.8.1.1	Utah Public Health Laboratory	Utah Public Health Laboratory	Erin L. Young, Kelly F. Oakeson, Pooja Gupta, John Arnn, Tom Iverson, Olinto Linares-Perdomo	2025-01-24
EPI_ISL_19688026	2025-01-04	North America	USA	KP.3.3	Utah Public Health Laboratory	Utah Public Health Laboratory	Erin L. Young, Kelly F. Oakeson, Pooja Gupta, John Arnn, Tom Iverson, Olinto Linares-Perdomo	2025-01-24
EPI_ISL_19688027	2024-12-28	North America	USA	JN.1.16	Utah Public Health Laboratory	Utah Public Health Laboratory	Erin L. Young, Kelly F. Oakeson, Pooja Gupta, John Arnn, Tom Iverson, Olinto Linares-Perdomo	2025-01-24
EPI_ISL_19688028	2024-12-29	North America	USA	KP.3.1.1	Utah Public Health Laboratory	Utah Public Health Laboratory	Erin L. Young, Kelly F. Oakeson, Pooja Gupta, John Arnn, Tom Iverson, Olinto Linares-Perdomo	2025-01-24
EPI_ISL_19688029	2024-12-10	North America	USA	KP.3.1.1	Utah Public Health Laboratory	Utah Public Health Laboratory	Erin L. Young, Kelly F. Oakeson, Pooja Gupta, John Arnn, Tom Iverson, Olinto Linares-Perdomo	2025-01-24
EPI_ISL_19688030	2024-12-27	North America	USA	LF.7.1.2	Utah Public Health Laboratory	Utah Public Health Laboratory	Erin L. Young, Kelly F. Oakeson, Pooja Gupta, John Arnn, Tom Iverson, Olinto Linares-Perdomo	2025-01-24
EPI_ISL_19688031	2025-01-02	North America	USA	XEC	Utah Public Health Laboratory	Utah Public Health Laboratory	Erin L. Young, Kelly F. Oakeson, Pooja Gupta, John Arnn, Tom Iverson, Olinto Linares-Perdomo	2025-01-24
EPI_ISL_19688032	2025-01-08	North America	USA	KP.3.1.1	Utah Public Health Laboratory	Utah Public Health Laboratory	Erin L. Young, Kelly F. Oakeson, Pooja Gupta, John Arnn, Tom Iverson, Olinto Linares-Perdomo	2025-01-24
EPI_ISL_19688033	2025-01-08	North America	USA	MC.1	Utah Public Health Laboratory	Utah Public Health Laboratory	Erin L. Young, Kelly F. Oakeson, Pooja Gupta, John Arnn, Tom Iverson, Olinto Linares-Perdomo	2025-01-24
EPI_ISL_19688034	2025-01-02	North America	USA	JN.1.8	Utah Public Health Laboratory	Utah Public Health Laboratory	Erin L. Young, Kelly F. Oakeson, Pooja Gupta, John Arnn, Tom Iverson, Olinto Linares-Perdomo	2025-01-24
EPI_ISL_19688035	2024-12-27	North America	USA	KP.3.1.1	Utah Public Health Laboratory	Utah Public Health Laboratory	Erin L. Young, Kelly F. Oakeson, Pooja Gupta, John Arnn, Tom Iverson, Olinto Linares-Perdomo	2025-01-24
EPI_ISL_19688036	2024-12-28	North America	USA	JN.1.16	Utah Public Health Laboratory	Utah Public Health Laboratory	Erin L. Young, Kelly F. Oakeson, Pooja Gupta, John Arnn, Tom Iverson, Olinto Linares-Perdomo	2025-01-24
EPI_ISL_19688037	2025-01-08	North America	USA	XEC	Utah Public Health Laboratory	Utah Public Health Laboratory	Erin L. Young, Kelly F. Oakeson, Pooja Gupta, John Arnn, Tom Iverson, Olinto Linares-Perdomo	2025-01-24
EPI_ISL_19688038	2025-01-09	North America	USA	XEC	Utah Public Health Laboratory	Utah Public Health Laboratory	Erin L. Young, Kelly F. Oakeson, Pooja Gupta, John Arnn, Tom Iverson, Olinto Linares-Perdomo	2025-01-24
EPI_ISL_19688039	2025-01-01	North America	USA	XEC	Utah Public Health Laboratory	Utah Public Health Laboratory	Erin L. Young, Kelly F. Oakeson, Pooja Gupta, John Arnn, Tom Iverson, Olinto Linares-Perdomo	2025-01-24
EPI_ISL_19688040	2025-01-09	North America	USA	KP.3.1.1	Utah Public Health Laboratory	Utah Public Health Laboratory	Erin L. Young, Kelly F. Oakeson, Pooja Gupta, John Arnn, Tom Iverson, Olinto Linares-Perdomo	2025-01-24
EPI_ISL_19688041	2025-01-03	North America	USA	XEC	Utah Public Health Laboratory	Utah Public Health Laboratory	Erin L. Young, Kelly F. Oakeson, Pooja Gupta, John Arnn, Tom Iverson, Olinto Linares-Perdomo	2025-01-24
EPI_ISL_19688042	2025-01-07	North America	USA	LP.8.1	Utah Public Health Laboratory	Utah Public Health Laboratory	Erin L. Young, Kelly F. Oakeson, Pooja Gupta, John Arnn, Tom Iverson, Olinto Linares-Perdomo	2025-01-24
EPI_ISL_19688043	2024-12-30	North America	USA	MC.1	Utah Public Health Laboratory	Utah Public Health Laboratory	Erin L. Young, Kelly F. Oakeson, Pooja Gupta, John Arnn, Tom Iverson, Olinto Linares-Perdomo	2025-01-24
EPI_ISL_19688044	2025-01-08	North America	USA	XEC	Utah Public Health Laboratory	Utah Public Health Laboratory	Erin L. Young, Kelly F. Oakeson, Pooja Gupta, John Arnn, Tom Iverson, Olinto Linares-Perdomo	2025-01-24
EPI_ISL_19688045	2025-01-03	North America	USA	XEC	Utah Public Health Laboratory	Utah Public Health Laboratory	Erin L. Young, Kelly F. Oakeson, Pooja Gupta, John Arnn, Tom Iverson, Olinto Linares-Perdomo	2025-01-24
EPI_ISL_19688046	2025-01-03	North America	USA	XEC.1	Utah Public Health Laboratory	Utah Public Health Laboratory	Erin L. Young, Kelly F. Oakeson, Pooja Gupta, John Arnn, Tom Iverson, Olinto Linares-Perdomo	2025-01-24
EPI_ISL_19688047	2025-01-04	North America	USA	XEC	Utah Public Health Laboratory	Utah Public Health Laboratory	Erin L. Young, Kelly F. Oakeson, Pooja Gupta, John Arnn, Tom Iverson, Olinto Linares-Perdomo	2025-01-24
EPI_ISL_19688048	2025-01-07	North America	USA	MC.1	Utah Public Health Laboratory	Utah Public Health Laboratory	Erin L. Young, Kelly F. Oakeson, Pooja Gupta, John Arnn, Tom Iverson, Olinto Linares-Perdomo	2025-01-24
EPI_ISL_19688049	2025-01-02	North America	USA	KP.3.1.1	Utah Public Health Laboratory	Utah Public Health Laboratory	Erin L. Young, Kelly F. Oakeson, Pooja Gupta, John Arnn, Tom Iverson, Olinto Linares-Perdomo	2025-01-24
EPI_ISL_19688050	2025-01-09	North America	USA	XEC	Utah Public Health Laboratory	Utah Public Health Laboratory	Erin L. Young, Kelly F. Oakeson, Pooja Gupta, John Arnn, Tom Iverson, Olinto Linares-Perdomo	2025-01-24
EPI_ISL_19688051	2025-01-07	North America	USA	XEC	Utah Public Health Laboratory	Utah Public Health Laboratory	Erin L. Young, Kelly F. Oakeson, Pooja Gupta, John Arnn, Tom Iverson, Olinto Linares-Perdomo	2025-01-24
EPI_ISL_19688052	2024-12-27	North America	USA	JN.1.16.1	Utah Public Health Laboratory	Utah Public Health Laboratory	Erin L. Young, Kelly F. Oakeson, Pooja Gupta, John Arnn, Tom Iverson, Olinto Linares-Perdomo	2025-01-24
EPI_ISL_19688053	2025-01-04	North America	USA	XEC	Utah Public Health Laboratory	Utah Public Health Laboratory	Erin L. Young, Kelly F. Oakeson, Pooja Gupta, John Arnn, Tom Iverson, Olinto Linares-Perdomo	2025-01-24
EPI_ISL_19688054	2025-01-04	North America	USA	XEC	Utah Public Health Laboratory	Utah Public Health Laboratory	Erin L. Young, Kelly F. Oakeson, Pooja Gupta, John Arnn, Tom Iverson, Olinto Linares-Perdomo	2025-01-24
EPI_ISL_19688055	2025-01-10	North America	USA	XEC	Utah Public Health Laboratory	Utah Public Health Laboratory	Erin L. Young, Kelly F. Oakeson, Pooja Gupta, John Arnn, Tom Iverson, Olinto Linares-Perdomo	2025-01-24
EPI_ISL_19688056	2025-01-06	North America	USA	JN.1.16.1	Utah Public Health Laboratory	Utah Public Health Laboratory	Erin L. Young, Kelly F. Oakeson, Pooja Gupta, John Arnn, Tom Iverson, Olinto Linares-Perdomo	2025-01-24
EPI_ISL_19688057	2025-01-06	North America	USA	LP.8.1	Utah Public Health Laboratory	Utah Public Health Laboratory	Erin L. Young, Kelly F. Oakeson, Pooja Gupta, John Arnn, Tom Iverson, Olinto Linares-Perdomo	2025-01-24
EPI_ISL_19688058	2025-01-06	North America	USA	KP.3.1.1	Utah Public Health Laboratory	Utah Public Health Laboratory	Erin L. Young, Kelly F. Oakeson, Pooja Gupta, John Arnn, Tom Iverson, Olinto Linares-Perdomo	2025-01-24
EPI_ISL_19688112	2024-12-11	North America	USA	XEC	Virginia Division of Consolidated Laboratory Services	Virginia Commonwealth University	Gregory A Buck, Myrna G Serrano, Laahirie Edupuganti	2025-01-24
EPI_ISL_19688113	2024-12-03	North America	USA	MC.1	Virginia Division of Consolidated Laboratory Services	Virginia Commonwealth University	Gregory A Buck, Myrna G Serrano, Laahirie Edupuganti	2025-01-24
EPI_ISL_19688114	2024-12-08	North America	USA	KP.2.9	Virginia Division of Consolidated Laboratory Services	Virginia Commonwealth University	Gregory A Buck, Myrna G Serrano, Laahirie Edupuganti	2025-01-24
EPI_ISL_19688115	2024-12-09	North America	USA	KP.3	Virginia Division of Consolidated Laboratory Services	Virginia Commonwealth University	Gregory A Buck, Myrna G Serrano, Laahirie Edupuganti	2025-01-24
EPI_ISL_19688116	2024-12-09	North America	USA	XEC	Virginia Division of Consolidated Laboratory Services	Virginia Commonwealth University	Gregory A Buck, Myrna G Serrano, Laahirie Edupuganti	2025-01-24
EPI_ISL_19688117	2024-12-06	North America	USA	JN.1.3	Virginia Division of Consolidated Laboratory Services	Virginia Commonwealth University	Gregory A Buck, Myrna G Serrano, Laahirie Edupuganti	2025-01-24
EPI_ISL_19688118	2024-12-09	North America	USA	MC.1	Virginia Division of Consolidated Laboratory Services	Virginia Commonwealth University	Gregory A Buck, Myrna G Serrano, Laahirie Edupuganti	2025-01-24
EPI_ISL_19688119	2024-12-03	North America	USA	LP.8.1	Virginia Division of Consolidated Laboratory Services	Virginia Commonwealth University	Gregory A Buck, Myrna G Serrano, Laahirie Edupuganti	2025-01-24
EPI_ISL_19688120	2024-12-14	North America	USA	LP.8.1	Virginia Division of Consolidated Laboratory Services	Virginia Commonwealth University	Gregory A Buck, Myrna G Serrano, Laahirie Edupuganti	2025-01-24
EPI_ISL_19688121	2024-12-11	North America	USA	XEC	Virginia Division of Consolidated Laboratory Services	Virginia Commonwealth University	Gregory A Buck, Myrna G Serrano, Laahirie Edupuganti	2025-01-24
EPI_ISL_19688122	2024-12-13	North America	USA	XEC	Virginia Division of Consolidated Laboratory Services	Virginia Commonwealth University	Gregory A Buck, Myrna G Serrano, Laahirie Edupuganti	2025-01-24
EPI_ISL_19688123	2024-12-09	North America	USA	XEC	Virginia Division of Consolidated Laboratory Services	Virginia Commonwealth University	Gregory A Buck, Myrna G Serrano, Laahirie Edupuganti	2025-01-24
EPI_ISL_19688124	2024-12-03	North America	USA	XEC	Virginia Division of Consolidated Laboratory Services	Virginia Commonwealth University	Gregory A Buck, Myrna G Serrano, Laahirie Edupuganti	2025-01-24
EPI_ISL_19688125	2024-12-11	North America	USA	XEC	Virginia Division of Consolidated Laboratory Services	Virginia Commonwealth University	Gregory A Buck, Myrna G Serrano, Laahirie Edupuganti	2025-01-24
EPI_ISL_19688126	2024-12-13	North America	USA	KP.3.1.1	Virginia Division of Consolidated Laboratory Services	Virginia Commonwealth University	Gregory A Buck, Myrna G Serrano, Laahirie Edupuganti	2025-01-24
EPI_ISL_19688127	2024-12-11	North America	USA	XEC	Virginia Division of Consolidated Laboratory Services	Virginia Commonwealth University	Gregory A Buck, Myrna G Serrano, Laahirie Edupuganti	2025-01-24
EPI_ISL_19688128	2024-12-09	North America	USA	XEC	Virginia Division of Consolidated Laboratory Services	Virginia Commonwealth University	Gregory A Buck, Myrna G Serrano, Laahirie Edupuganti	2025-01-24
EPI_ISL_19688129	2024-12-11	North America	USA	KP.3.1.1	Virginia Division of Consolidated Laboratory Services	Virginia Commonwealth University	Gregory A Buck, Myrna G Serrano, Laahirie Edupuganti	2025-01-24
EPI_ISL_19688130	2024-12-04	North America	USA	JN.1.16	Virginia Division of Consolidated Laboratory Services	Virginia Commonwealth University	Gregory A Buck, Myrna G Serrano, Laahirie Edupuganti	2025-01-24
EPI_ISL_19688638	2025-01-07	North America	USA	XEC	Virginia Division of Consolidated Laboratory Services	Virginia Commonwealth University	Gregory A Buck, Myrna G Serrano, Laahirie Edupuganti	2025-01-24
EPI_ISL_19688639	2024-12-30	North America	USA	XEC	Virginia Division of Consolidated Laboratory Services	Virginia Commonwealth University	Gregory A Buck, Myrna G Serrano, Laahirie Edupuganti	2025-01-24
EPI_ISL_19688640	2025-01-02	North America	USA	KP.3.1.1	Virginia Division of Consolidated Laboratory Services	Virginia Commonwealth University	Gregory A Buck, Myrna G Serrano, Laahirie Edupuganti	2025-01-24
EPI_ISL_19688641	2025-01-07	North America	USA	KP.3.1	Virginia Division of Consolidated Laboratory Services	Virginia Commonwealth University	Gregory A Buck, Myrna G Serrano, Laahirie Edupuganti	2025-01-24
EPI_ISL_19688642	2024-12-24	North America	USA	XEC	Virginia Division of Consolidated Laboratory Services	Virginia Commonwealth University	Gregory A Buck, Myrna G Serrano, Laahirie Edupuganti	2025-01-24
EPI_ISL_19688643	2024-12-25	North America	USA	JN.1.3	Virginia Division of Consolidated Laboratory Services	Virginia Commonwealth University	Gregory A Buck, Myrna G Serrano, Laahirie Edupuganti	2025-01-24
EPI_ISL_19688644	2024-12-29	North America	USA	XEC	Virginia Division of Consolidated Laboratory Services	Virginia Commonwealth University	Gregory A Buck, Myrna G Serrano, Laahirie Edupuganti	2025-01-24
EPI_ISL_19688645	2025-01-05	North America	USA	XEC	Virginia Division of Consolidated Laboratory Services	Virginia Commonwealth University	Gregory A Buck, Myrna G Serrano, Laahirie Edupuganti	2025-01-24
EPI_ISL_19688646	2024-12-29	North America	USA	XEC	Virginia Division of Consolidated Laboratory Services	Virginia Commonwealth University	Gregory A Buck, Myrna G Serrano, Laahirie Edupuganti	2025-01-24
EPI_ISL_19688647	2025-01-01	North America	USA	XEC	Virginia Division of Consolidated Laboratory Services	Virginia Commonwealth University	Gregory A Buck, Myrna G Serrano, Laahirie Edupuganti	2025-01-24
EPI_ISL_19688648	2025-01-02	North America	USA	MC.1	Virginia Division of Consolidated Laboratory Services	Virginia Commonwealth University	Gregory A Buck, Myrna G Serrano, Laahirie Edupuganti	2025-01-24
EPI_ISL_19688649	2025-01-06	North America	USA	XEC	Virginia Division of Consolidated Laboratory Services	Virginia Commonwealth University	Gregory A Buck, Myrna G Serrano, Laahirie Edupuganti	2025-01-24
EPI_ISL_19688650	2025-01-04	North America	USA	KP.3.1	Virginia Division of Consolidated Laboratory Services	Virginia Commonwealth University	Gregory A Buck, Myrna G Serrano, Laahirie Edupuganti	2025-01-24
EPI_ISL_19688651	2024-12-22	North America	USA	JN.1.16	Virginia Division of Consolidated Laboratory Services	Virginia Commonwealth University	Gregory A Buck, Myrna G Serrano, Laahirie Edupuganti	2025-01-24
EPI_ISL_19688652	2025-01-12	North America	USA	KP.1.1.3	Virginia Division of Consolidated Laboratory Services	Virginia Commonwealth University	Gregory A Buck, Myrna G Serrano, Laahirie Edupuganti	2025-01-24
EPI_ISL_19688653	2025-01-03	North America	USA	XEC	Virginia Division of Consolidated Laboratory Services	Virginia Commonwealth University	Gregory A Buck, Myrna G Serrano, Laahirie Edupuganti	2025-01-24
EPI_ISL_19688654	2025-01-06	North America	USA	XEC	Virginia Division of Consolidated Laboratory Services	Virginia Commonwealth University	Gregory A Buck, Myrna G Serrano, Laahirie Edupuganti	2025-01-24
EPI_ISL_19688655	2024-12-16	North America	USA	XEC	Virginia Division of Consolidated Laboratory Services	Virginia Commonwealth University	Gregory A Buck, Myrna G Serrano, Laahirie Edupuganti	2025-01-24
EPI_ISL_19688656	2024-12-28	North America	USA	JN.1.3	Virginia Division of Consolidated Laboratory Services	Virginia Commonwealth University	Gregory A Buck, Myrna G Serrano, Laahirie Edupuganti	2025-01-24
EPI_ISL_19688657	2025-01-01	North America	USA	XEC	Virginia Division of Consolidated Laboratory Services	Virginia Commonwealth University	Gregory A Buck, Myrna G Serrano, Laahirie Edupuganti	2025-01-24
EPI_ISL_19688658	2024-12-30	North America	USA	XEC	Virginia Division of Consolidated Laboratory Services	Virginia Commonwealth University	Gregory A Buck, Myrna G Serrano, Laahirie Edupuganti	2025-01-24
EPI_ISL_19688659	2025-01-04	North America	USA	XEC	Virginia Division of Consolidated Laboratory Services	Virginia Commonwealth University	Gregory A Buck, Myrna G Serrano, Laahirie Edupuganti	2025-01-24
EPI_ISL_19688660	2025-01-07	North America	USA	JN.1.16.1	Virginia Division of Consolidated Laboratory Services	Virginia Commonwealth University	Gregory A Buck, Myrna G Serrano, Laahirie Edupuganti	2025-01-24
EPI_ISL_19688661	2025-01-01	North America	USA	MC.1	Virginia Division of Consolidated Laboratory Services	Virginia Commonwealth University	Gregory A Buck, Myrna G Serrano, Laahirie Edupuganti	2025-01-24
EPI_ISL_19688662	2024-12-21	North America	USA	JN.1.3	Virginia Division of Consolidated Laboratory Services	Virginia Commonwealth University	Gregory A Buck, Myrna G Serrano, Laahirie Edupuganti	2025-01-24
EPI_ISL_19688663	2025-01-06	North America	USA	KP.3.1.1	Virginia Division of Consolidated Laboratory Services	Virginia Commonwealth University	Gregory A Buck, Myrna G Serrano, Laahirie Edupuganti	2025-01-24
EPI_ISL_19688664	2025-01-04	North America	USA	XEC	Virginia Division of Consolidated Laboratory Services	Virginia Commonwealth University	Gregory A Buck, Myrna G Serrano, Laahirie Edupuganti	2025-01-24
EPI_ISL_19688665	2024-12-17	North America	USA	XEC	Virginia Division of Consolidated Laboratory Services	Virginia Commonwealth University	Gregory A Buck, Myrna G Serrano, Laahirie Edupuganti	2025-01-24
EPI_ISL_19688666	2025-01-09	North America	USA	XEC	Virginia Division of Consolidated Laboratory Services	Virginia Commonwealth University	Gregory A Buck, Myrna G Serrano, Laahirie Edupuganti	2025-01-24
EPI_ISL_19688667	2025-01-01	North America	USA	XEC	Virginia Division of Consolidated Laboratory Services	Virginia Commonwealth University	Gregory A Buck, Myrna G Serrano, Laahirie Edupuganti	2025-01-24
EPI_ISL_19688668	2025-01-01	North America	USA	XEC	Virginia Division of Consolidated Laboratory Services	Virginia Commonwealth University	Gregory A Buck, Myrna G Serrano, Laahirie Edupuganti	2025-01-24
EPI_ISL_19688669	2024-12-28	North America	USA	XEC.1	Virginia Division of Consolidated Laboratory Services	Virginia Commonwealth University	Gregory A Buck, Myrna G Serrano, Laahirie Edupuganti	2025-01-24
EPI_ISL_19688670	2024-12-30	North America	USA	XEC	Virginia Division of Consolidated Laboratory Services	Virginia Commonwealth University	Gregory A Buck, Myrna G Serrano, Laahirie Edupuganti	2025-01-24
EPI_ISL_19688671	2024-12-29	North America	USA	KP.3.1.1	Virginia Division of Consolidated Laboratory Services	Virginia Commonwealth University	Gregory A Buck, Myrna G Serrano, Laahirie Edupuganti	2025-01-24
EPI_ISL_19688672	2024-12-26	North America	USA	LP.8.1.1	Virginia Division of Consolidated Laboratory Services	Virginia Commonwealth University	Gregory A Buck, Myrna G Serrano, Laahirie Edupuganti	2025-01-24
EPI_ISL_19688673	2024-12-18	North America	USA	XEC	Virginia Division of Consolidated Laboratory Services	Virginia Commonwealth University	Gregory A Buck, Myrna G Serrano, Laahirie Edupuganti	2025-01-24
EPI_ISL_19688674	2024-12-22	North America	USA	MB.1.1	Virginia Division of Consolidated Laboratory Services	Virginia Commonwealth University	Gregory A Buck, Myrna G Serrano, Laahirie Edupuganti	2025-01-24
EPI_ISL_19688675	2025-01-02	North America	USA	XEC	Virginia Division of Consolidated Laboratory Services	Virginia Commonwealth University	Gregory A Buck, Myrna G Serrano, Laahirie Edupuganti	2025-01-24
EPI_ISL_19688676	2024-12-31	North America	USA	XEC	Virginia Division of Consolidated Laboratory Services	Virginia Commonwealth University	Gregory A Buck, Myrna G Serrano, Laahirie Edupuganti	2025-01-24
EPI_ISL_19688677	2024-12-28	North America	USA	XEC	Virginia Division of Consolidated Laboratory Services	Virginia Commonwealth University	Gregory A Buck, Myrna G Serrano, Laahirie Edupuganti	2025-01-24
EPI_ISL_19688678	2025-01-02	North America	USA	LP.8.1	Virginia Division of Consolidated Laboratory Services	Virginia Commonwealth University	Gregory A Buck, Myrna G Serrano, Laahirie Edupuganti	2025-01-24
EPI_ISL_19688679	2024-12-27	North America	USA	JN.1.8	Virginia Division of Consolidated Laboratory Services	Virginia Commonwealth University	Gregory A Buck, Myrna G Serrano, Laahirie Edupuganti	2025-01-24
EPI_ISL_19688680	2024-12-16	North America	USA	KP.3.1.1	Virginia Division of Consolidated Laboratory Services	Virginia Commonwealth University	Gregory A Buck, Myrna G Serrano, Laahirie Edupuganti	2025-01-24
EPI_ISL_19688681	2025-01-02	North America	USA	KP.3.1.1	Virginia Division of Consolidated Laboratory Services	Virginia Commonwealth University	Gregory A Buck, Myrna G Serrano, Laahirie Edupuganti	2025-01-24
EPI_ISL_19688682	2024-12-26	North America	USA	XEC	Virginia Division of Consolidated Laboratory Services	Virginia Commonwealth University	Gregory A Buck, Myrna G Serrano, Laahirie Edupuganti	2025-01-24
EPI_ISL_19688683	2024-12-27	North America	USA	KP.3.1	Virginia Division of Consolidated Laboratory Services	Virginia Commonwealth University	Gregory A Buck, Myrna G Serrano, Laahirie Edupuganti	2025-01-24
EPI_ISL_19688684	2025-01-10	North America	USA	KP.3.1.1	Virginia Division of Consolidated Laboratory Services	Virginia Commonwealth University	Gregory A Buck, Myrna G Serrano, Laahirie Edupuganti	2025-01-24
EPI_ISL_19688685	2025-01-05	North America	USA	XEC	Virginia Division of Consolidated Laboratory Services	Virginia Commonwealth University	Gregory A Buck, Myrna G Serrano, Laahirie Edupuganti	2025-01-24
EPI_ISL_19688686	2024-12-29	North America	USA	KP.3.1.1	Virginia Division of Consolidated Laboratory Services	Virginia Commonwealth University	Gregory A Buck, Myrna G Serrano, Laahirie Edupuganti	2025-01-24
EPI_ISL_19688687	2024-12-18	North America	USA	JN.1.16.1	Virginia Division of Consolidated Laboratory Services	Virginia Commonwealth University	Gregory A Buck, Myrna G Serrano, Laahirie Edupuganti	2025-01-24
EPI_ISL_19688688	2024-12-16	North America	USA	KP.3	Virginia Division of Consolidated Laboratory Services	Virginia Commonwealth University	Gregory A Buck, Myrna G Serrano, Laahirie Edupuganti	2025-01-24
EPI_ISL_19688689	2025-01-05	North America	USA	XEC	Virginia Division of Consolidated Laboratory Services	Virginia Commonwealth University	Gregory A Buck, Myrna G Serrano, Laahirie Edupuganti	2025-01-24
EPI_ISL_19688690	2024-12-31	North America	USA	XEC	Virginia Division of Consolidated Laboratory Services	Virginia Commonwealth University	Gregory A Buck, Myrna G Serrano, Laahirie Edupuganti	2025-01-24
EPI_ISL_19688691	2024-12-25	North America	USA	XEC	Virginia Division of Consolidated Laboratory Services	Virginia Commonwealth University	Gregory A Buck, Myrna G Serrano, Laahirie Edupuganti	2025-01-24
EPI_ISL_19688692	2024-12-23	North America	USA	XEC	Virginia Division of Consolidated Laboratory Services	Virginia Commonwealth University	Gregory A Buck, Myrna G Serrano, Laahirie Edupuganti	2025-01-24
EPI_ISL_19688693	2025-01-02	North America	USA	JN.1.16.1	Virginia Division of Consolidated Laboratory Services	Virginia Commonwealth University	Gregory A Buck, Myrna G Serrano, Laahirie Edupuganti	2025-01-24
EPI_ISL_19688694	2024-12-19	North America	USA	JN.1.16.1	Virginia Division of Consolidated Laboratory Services	Virginia Commonwealth University	Gregory A Buck, Myrna G Serrano, Laahirie Edupuganti	2025-01-24
EPI_ISL_19688695	2025-01-09	North America	USA	XEC	Virginia Division of Consolidated Laboratory Services	Virginia Commonwealth University	Gregory A Buck, Myrna G Serrano, Laahirie Edupuganti	2025-01-24
EPI_ISL_19688696	2025-01-09	North America	USA	KP.3.1.1	Virginia Division of Consolidated Laboratory Services	Virginia Commonwealth University	Gregory A Buck, Myrna G Serrano, Laahirie Edupuganti	2025-01-24
EPI_ISL_19688697	2024-12-30	North America	USA	LP.8.1	Virginia Division of Consolidated Laboratory Services	Virginia Commonwealth University	Gregory A Buck, Myrna G Serrano, Laahirie Edupuganti	2025-01-24
EPI_ISL_19688698	2025-01-02	North America	USA	XEC	Virginia Division of Consolidated Laboratory Services	Virginia Commonwealth University	Gregory A Buck, Myrna G Serrano, Laahirie Edupuganti	2025-01-24
EPI_ISL_19688699	2024-12-27	North America	USA	JN.1.16.1	Virginia Division of Consolidated Laboratory Services	Virginia Commonwealth University	Gregory A Buck, Myrna G Serrano, Laahirie Edupuganti	2025-01-24
EPI_ISL_19688700	2025-01-06	North America	USA	XEC	Virginia Division of Consolidated Laboratory Services	Virginia Commonwealth University	Gregory A Buck, Myrna G Serrano, Laahirie Edupuganti	2025-01-24
EPI_ISL_19688701	2024-12-21	North America	USA	KP.3.1.1	Virginia Division of Consolidated Laboratory Services	Virginia Commonwealth University	Gregory A Buck, Myrna G Serrano, Laahirie Edupuganti	2025-01-24
EPI_ISL_19688702	2024-12-16	North America	USA	KP.3.1	Virginia Division of Consolidated Laboratory Services	Virginia Commonwealth University	Gregory A Buck, Myrna G Serrano, Laahirie Edupuganti	2025-01-24
EPI_ISL_19688703	2025-01-06	North America	USA	JN.1.16.1	Virginia Division of Consolidated Laboratory Services	Virginia Commonwealth University	Gregory A Buck, Myrna G Serrano, Laahirie Edupuganti	2025-01-24
EPI_ISL_19688704	2024-12-22	North America	USA	XEC	Virginia Division of Consolidated Laboratory Services	Virginia Commonwealth University	Gregory A Buck, Myrna G Serrano, Laahirie Edupuganti	2025-01-24
EPI_ISL_19688705	2024-12-29	North America	USA	XEC	Virginia Division of Consolidated Laboratory Services	Virginia Commonwealth University	Gregory A Buck, Myrna G Serrano, Laahirie Edupuganti	2025-01-24
EPI_ISL_19688706	2025-01-04	North America	USA	XEC	Virginia Division of Consolidated Laboratory Services	Virginia Commonwealth University	Gregory A Buck, Myrna G Serrano, Laahirie Edupuganti	2025-01-24
EPI_ISL_19688707	2025-01-01	North America	USA	XEC	Virginia Division of Consolidated Laboratory Services	Virginia Commonwealth University	Gregory A Buck, Myrna G Serrano, Laahirie Edupuganti	2025-01-24
EPI_ISL_19688708	2025-01-10	North America	USA	KP.3.1.1	Virginia Division of Consolidated Laboratory Services	Virginia Commonwealth University	Gregory A Buck, Myrna G Serrano, Laahirie Edupuganti	2025-01-24
EPI_ISL_19688709	2024-12-20	North America	USA	XEC	Virginia Division of Consolidated Laboratory Services	Virginia Commonwealth University	Gregory A Buck, Myrna G Serrano, Laahirie Edupuganti	2025-01-24
EPI_ISL_19688710	2024-12-29	North America	USA	XEC	Virginia Division of Consolidated Laboratory Services	Virginia Commonwealth University	Gregory A Buck, Myrna G Serrano, Laahirie Edupuganti	2025-01-24
EPI_ISL_19688711	2025-01-02	North America	USA	JN.1.16.1	Virginia Division of Consolidated Laboratory Services	Virginia Commonwealth University	Gregory A Buck, Myrna G Serrano, Laahirie Edupuganti	2025-01-24
EPI_ISL_19688712	2025-01-02	North America	USA	XEC	Virginia Division of Consolidated Laboratory Services	Virginia Commonwealth University	Gregory A Buck, Myrna G Serrano, Laahirie Edupuganti	2025-01-24
EPI_ISL_19688713	2025-01-05	North America	USA	KP.3.1.1	Virginia Division of Consolidated Laboratory Services	Virginia Commonwealth University	Gregory A Buck, Myrna G Serrano, Laahirie Edupuganti	2025-01-24
EPI_ISL_19688714	2024-12-31	North America	USA	LF.7.2.1	Virginia Division of Consolidated Laboratory Services	Virginia Commonwealth University	Gregory A Buck, Myrna G Serrano, Laahirie Edupuganti	2025-01-24
EPI_ISL_19688715	2024-12-30	North America	USA	JN.1.16.1	Virginia Division of Consolidated Laboratory Services	Virginia Commonwealth University	Gregory A Buck, Myrna G Serrano, Laahirie Edupuganti	2025-01-24
EPI_ISL_19688716	2025-01-13	North America	USA	XEC	Virginia Division of Consolidated Laboratory Services	Virginia Commonwealth University	Gregory A Buck, Myrna G Serrano, Laahirie Edupuganti	2025-01-24
EPI_ISL_19688717	2025-01-08	North America	USA	KP.3.1.1	Virginia Division of Consolidated Laboratory Services	Virginia Commonwealth University	Gregory A Buck, Myrna G Serrano, Laahirie Edupuganti	2025-01-24
EPI_ISL_19688718	2024-12-05	North America	USA	KP.3.1.1	URMC LABS	URMC LABS	Andrew Cameron, Stepan Volhejn, Sara Connelly, Timothy Stoklosa, Dwight Hardy	2025-01-24
EPI_ISL_19688719	2024-12-05	North America	USA	KP.3.1.1	URMC LABS	URMC LABS	Andrew Cameron, Stepan Volhejn, Sara Connelly, Timothy Stoklosa, Dwight Hardy	2025-01-24
EPI_ISL_19688720	2024-12-05	North America	USA	XEC	URMC LABS	URMC LABS	Andrew Cameron, Stepan Volhejn, Sara Connelly, Timothy Stoklosa, Dwight Hardy	2025-01-24
EPI_ISL_19688721	2024-12-05	North America	USA	KP.3.1.1	URMC LABS	URMC LABS	Andrew Cameron, Stepan Volhejn, Sara Connelly, Timothy Stoklosa, Dwight Hardy	2025-01-24
EPI_ISL_19688722	2024-12-05	North America	USA	XEC	URMC LABS	URMC LABS	Andrew Cameron, Stepan Volhejn, Sara Connelly, Timothy Stoklosa, Dwight Hardy	2025-01-24
EPI_ISL_19688723	2024-12-06	North America	USA	JN.1.8	URMC LABS	URMC LABS	Andrew Cameron, Stepan Volhejn, Sara Connelly, Timothy Stoklosa, Dwight Hardy	2025-01-24
EPI_ISL_19688724	2024-12-05	North America	USA	KP.3.1.1	URMC LABS	URMC LABS	Andrew Cameron, Stepan Volhejn, Sara Connelly, Timothy Stoklosa, Dwight Hardy	2025-01-24
EPI_ISL_19688725	2024-11-22	North America	USA	KP.3.1.1	URMC LABS	URMC LABS	Andrew Cameron, Stepan Volhejn, Sara Connelly, Timothy Stoklosa, Dwight Hardy	2025-01-24
EPI_ISL_19688726	2024-12-02	North America	USA	MC.1	URMC LABS	URMC LABS	Andrew Cameron, Stepan Volhejn, Sara Connelly, Timothy Stoklosa, Dwight Hardy	2025-01-24
EPI_ISL_19688727	2024-11-30	North America	USA	MC.1	URMC LABS	URMC LABS	Andrew Cameron, Stepan Volhejn, Sara Connelly, Timothy Stoklosa, Dwight Hardy	2025-01-24
EPI_ISL_19688728	2024-11-21	North America	USA	KP.3.1.1	URMC LABS	URMC LABS	Andrew Cameron, Stepan Volhejn, Sara Connelly, Timothy Stoklosa, Dwight Hardy	2025-01-24
EPI_ISL_19688729	2024-12-05	North America	USA	MC.1	URMC LABS	URMC LABS	Andrew Cameron, Stepan Volhejn, Sara Connelly, Timothy Stoklosa, Dwight Hardy	2025-01-24
EPI_ISL_19688730	2024-11-21	North America	USA	XEC	URMC LABS	URMC LABS	Andrew Cameron, Stepan Volhejn, Sara Connelly, Timothy Stoklosa, Dwight Hardy	2025-01-24
EPI_ISL_19688731	2024-12-02	North America	USA	MC.1	URMC LABS	URMC LABS	Andrew Cameron, Stepan Volhejn, Sara Connelly, Timothy Stoklosa, Dwight Hardy	2025-01-24
EPI_ISL_19688732	2024-11-26	North America	USA	KP.3.1.1	URMC LABS	URMC LABS	Andrew Cameron, Stepan Volhejn, Sara Connelly, Timothy Stoklosa, Dwight Hardy	2025-01-24
EPI_ISL_19688733	2024-11-30	North America	USA	MC.1	URMC LABS	URMC LABS	Andrew Cameron, Stepan Volhejn, Sara Connelly, Timothy Stoklosa, Dwight Hardy	2025-01-24
EPI_ISL_19688734	2024-12-02	North America	USA	XEC	URMC LABS	URMC LABS	Andrew Cameron, Stepan Volhejn, Sara Connelly, Timothy Stoklosa, Dwight Hardy	2025-01-24
EPI_ISL_19688735	2024-11-18	North America	USA	XEC	URMC LABS	URMC LABS	Andrew Cameron, Stepan Volhejn, Sara Connelly, Timothy Stoklosa, Dwight Hardy	2025-01-24
EPI_ISL_19688736	2024-12-04	North America	USA	XEC	URMC LABS	URMC LABS	Andrew Cameron, Stepan Volhejn, Sara Connelly, Timothy Stoklosa, Dwight Hardy	2025-01-24
EPI_ISL_19688737	2024-11-26	North America	USA	XEC	URMC LABS	URMC LABS	Andrew Cameron, Stepan Volhejn, Sara Connelly, Timothy Stoklosa, Dwight Hardy	2025-01-24
EPI_ISL_19688738	2024-11-27	North America	USA	KP.3	URMC LABS	URMC LABS	Andrew Cameron, Stepan Volhejn, Sara Connelly, Timothy Stoklosa, Dwight Hardy	2025-01-24
EPI_ISL_19688739	2024-12-04	North America	USA	XEC	URMC LABS	URMC LABS	Andrew Cameron, Stepan Volhejn, Sara Connelly, Timothy Stoklosa, Dwight Hardy	2025-01-24
EPI_ISL_19688740	2024-11-23	North America	USA	KP.3.1.1	URMC LABS	URMC LABS	Andrew Cameron, Stepan Volhejn, Sara Connelly, Timothy Stoklosa, Dwight Hardy	2025-01-24
EPI_ISL_19688741	2024-12-05	North America	USA	KP.3.1.1	URMC LABS	URMC LABS	Andrew Cameron, Stepan Volhejn, Sara Connelly, Timothy Stoklosa, Dwight Hardy	2025-01-24
EPI_ISL_19688742	2024-12-05	North America	USA	KP.3.1.1	URMC LABS	URMC LABS	Andrew Cameron, Stepan Volhejn, Sara Connelly, Timothy Stoklosa, Dwight Hardy	2025-01-24
EPI_ISL_19688743	2024-12-05	North America	USA	KP.3.1.1	URMC LABS	URMC LABS	Andrew Cameron, Stepan Volhejn, Sara Connelly, Timothy Stoklosa, Dwight Hardy	2025-01-24
EPI_ISL_19688744	2024-12-05	North America	USA	XEC	URMC LABS	URMC LABS	Andrew Cameron, Stepan Volhejn, Sara Connelly, Timothy Stoklosa, Dwight Hardy	2025-01-24
EPI_ISL_19688745	2024-12-05	North America	USA	MC.1	URMC LABS	URMC LABS	Andrew Cameron, Stepan Volhejn, Sara Connelly, Timothy Stoklosa, Dwight Hardy	2025-01-24
EPI_ISL_19688746	2024-12-05	North America	USA	XEC	URMC LABS	URMC LABS	Andrew Cameron, Stepan Volhejn, Sara Connelly, Timothy Stoklosa, Dwight Hardy	2025-01-24
EPI_ISL_19688747	2024-12-06	North America	USA	KP.3.1.1	URMC LABS	URMC LABS	Andrew Cameron, Stepan Volhejn, Sara Connelly, Timothy Stoklosa, Dwight Hardy	2025-01-24
EPI_ISL_19688748	2024-12-06	North America	USA	KP.3.1.1	URMC LABS	URMC LABS	Andrew Cameron, Stepan Volhejn, Sara Connelly, Timothy Stoklosa, Dwight Hardy	2025-01-24
EPI_ISL_19688749	2024-12-06	North America	USA	XEC	URMC LABS	URMC LABS	Andrew Cameron, Stepan Volhejn, Sara Connelly, Timothy Stoklosa, Dwight Hardy	2025-01-24
EPI_ISL_19688750	2024-12-06	North America	USA	XEC	URMC LABS	URMC LABS	Andrew Cameron, Stepan Volhejn, Sara Connelly, Timothy Stoklosa, Dwight Hardy	2025-01-24
EPI_ISL_19688751	2024-12-06	North America	USA	KP.3.1.1	URMC LABS	URMC LABS	Andrew Cameron, Stepan Volhejn, Sara Connelly, Timothy Stoklosa, Dwight Hardy	2025-01-24
EPI_ISL_19688752	2024-12-06	North America	USA	KP.3.1.1	URMC LABS	URMC LABS	Andrew Cameron, Stepan Volhejn, Sara Connelly, Timothy Stoklosa, Dwight Hardy	2025-01-24
EPI_ISL_19688753	2024-12-06	North America	USA	XEC	URMC LABS	URMC LABS	Andrew Cameron, Stepan Volhejn, Sara Connelly, Timothy Stoklosa, Dwight Hardy	2025-01-24
EPI_ISL_19688754	2024-12-06	North America	USA	XEC	URMC LABS	URMC LABS	Andrew Cameron, Stepan Volhejn, Sara Connelly, Timothy Stoklosa, Dwight Hardy	2025-01-24
EPI_ISL_19688755	2024-12-06	North America	USA	XEC	URMC LABS	URMC LABS	Andrew Cameron, Stepan Volhejn, Sara Connelly, Timothy Stoklosa, Dwight Hardy	2025-01-24
EPI_ISL_19688756	2024-12-06	North America	USA	XEC	URMC LABS	URMC LABS	Andrew Cameron, Stepan Volhejn, Sara Connelly, Timothy Stoklosa, Dwight Hardy	2025-01-24
EPI_ISL_19688757	2024-12-06	North America	USA	XEC	URMC LABS	URMC LABS	Andrew Cameron, Stepan Volhejn, Sara Connelly, Timothy Stoklosa, Dwight Hardy	2025-01-24
EPI_ISL_19688758	2024-12-06	North America	USA	LP.8.1	URMC LABS	URMC LABS	Andrew Cameron, Stepan Volhejn, Sara Connelly, Timothy Stoklosa, Dwight Hardy	2025-01-24
EPI_ISL_19688759	2024-12-06	North America	USA	KP.3.1.1	URMC LABS	URMC LABS	Andrew Cameron, Stepan Volhejn, Sara Connelly, Timothy Stoklosa, Dwight Hardy	2025-01-24
EPI_ISL_19688760	2024-12-06	North America	USA	XEC	URMC LABS	URMC LABS	Andrew Cameron, Stepan Volhejn, Sara Connelly, Timothy Stoklosa, Dwight Hardy	2025-01-24
EPI_ISL_19688761	2024-12-06	North America	USA	XEC	URMC LABS	URMC LABS	Andrew Cameron, Stepan Volhejn, Sara Connelly, Timothy Stoklosa, Dwight Hardy	2025-01-24
EPI_ISL_19688762	2024-12-06	North America	USA	KP.3.1.1	URMC LABS	URMC LABS	Andrew Cameron, Stepan Volhejn, Sara Connelly, Timothy Stoklosa, Dwight Hardy	2025-01-24
EPI_ISL_19688763	2024-12-06	North America	USA	KP.3.1.1	URMC LABS	URMC LABS	Andrew Cameron, Stepan Volhejn, Sara Connelly, Timothy Stoklosa, Dwight Hardy	2025-01-24
EPI_ISL_19688764	2024-12-07	North America	USA	XEC	URMC LABS	URMC LABS	Andrew Cameron, Stepan Volhejn, Sara Connelly, Timothy Stoklosa, Dwight Hardy	2025-01-24
EPI_ISL_19688765	2024-12-07	North America	USA	KP.3.1.1	URMC LABS	URMC LABS	Andrew Cameron, Stepan Volhejn, Sara Connelly, Timothy Stoklosa, Dwight Hardy	2025-01-24
EPI_ISL_19688766	2024-12-07	North America	USA	XEC	URMC LABS	URMC LABS	Andrew Cameron, Stepan Volhejn, Sara Connelly, Timothy Stoklosa, Dwight Hardy	2025-01-24
EPI_ISL_19688767	2024-12-06	North America	USA	XEC	URMC LABS	URMC LABS	Andrew Cameron, Stepan Volhejn, Sara Connelly, Timothy Stoklosa, Dwight Hardy	2025-01-24
EPI_ISL_19688768	2024-12-07	North America	USA	KP.3.1.1	URMC LABS	URMC LABS	Andrew Cameron, Stepan Volhejn, Sara Connelly, Timothy Stoklosa, Dwight Hardy	2025-01-24
EPI_ISL_19688769	2024-12-08	North America	USA	KP.3.1.1	URMC LABS	URMC LABS	Andrew Cameron, Stepan Volhejn, Sara Connelly, Timothy Stoklosa, Dwight Hardy	2025-01-24
EPI_ISL_19688770	2024-12-07	North America	USA	MC.1	URMC LABS	URMC LABS	Andrew Cameron, Stepan Volhejn, Sara Connelly, Timothy Stoklosa, Dwight Hardy	2025-01-24
EPI_ISL_19688771	2024-12-08	North America	USA	XEC	URMC LABS	URMC LABS	Andrew Cameron, Stepan Volhejn, Sara Connelly, Timothy Stoklosa, Dwight Hardy	2025-01-24
EPI_ISL_19688772	2024-12-07	North America	USA	KP.3.1.1	URMC LABS	URMC LABS	Andrew Cameron, Stepan Volhejn, Sara Connelly, Timothy Stoklosa, Dwight Hardy	2025-01-24
EPI_ISL_19688773	2024-12-07	North America	USA	MC.1	URMC LABS	URMC LABS	Andrew Cameron, Stepan Volhejn, Sara Connelly, Timothy Stoklosa, Dwight Hardy	2025-01-24
EPI_ISL_19688774	2024-12-07	North America	USA	XEC	URMC LABS	URMC LABS	Andrew Cameron, Stepan Volhejn, Sara Connelly, Timothy Stoklosa, Dwight Hardy	2025-01-24
EPI_ISL_19688775	2024-12-08	North America	USA	XEC	URMC LABS	URMC LABS	Andrew Cameron, Stepan Volhejn, Sara Connelly, Timothy Stoklosa, Dwight Hardy	2025-01-24
EPI_ISL_19688776	2024-12-06	North America	USA	KP.3.1.1	URMC LABS	URMC LABS	Andrew Cameron, Stepan Volhejn, Sara Connelly, Timothy Stoklosa, Dwight Hardy	2025-01-24
EPI_ISL_19688777	2024-12-08	North America	USA	XEC	URMC LABS	URMC LABS	Andrew Cameron, Stepan Volhejn, Sara Connelly, Timothy Stoklosa, Dwight Hardy	2025-01-24
EPI_ISL_19688778	2024-12-05	North America	USA	XEC	URMC LABS	URMC LABS	Andrew Cameron, Stepan Volhejn, Sara Connelly, Timothy Stoklosa, Dwight Hardy	2025-01-24
EPI_ISL_19688779	2024-12-05	North America	USA	KP.3.1.1	URMC LABS	URMC LABS	Andrew Cameron, Stepan Volhejn, Sara Connelly, Timothy Stoklosa, Dwight Hardy	2025-01-24
EPI_ISL_19688780	2024-12-06	North America	USA	KP.3.1.1	URMC LABS	URMC LABS	Andrew Cameron, Stepan Volhejn, Sara Connelly, Timothy Stoklosa, Dwight Hardy	2025-01-24
EPI_ISL_19688781	2024-12-08	North America	USA	MC.1	URMC LABS	URMC LABS	Andrew Cameron, Stepan Volhejn, Sara Connelly, Timothy Stoklosa, Dwight Hardy	2025-01-24
EPI_ISL_19688782	2024-12-08	North America	USA	KP.3.1.1	URMC LABS	URMC LABS	Andrew Cameron, Stepan Volhejn, Sara Connelly, Timothy Stoklosa, Dwight Hardy	2025-01-24
EPI_ISL_19688783	2024-12-09	North America	USA	XEC	URMC LABS	URMC LABS	Andrew Cameron, Stepan Volhejn, Sara Connelly, Timothy Stoklosa, Dwight Hardy	2025-01-24
EPI_ISL_19688784	2024-12-09	North America	USA	MC.1	URMC LABS	URMC LABS	Andrew Cameron, Stepan Volhejn, Sara Connelly, Timothy Stoklosa, Dwight Hardy	2025-01-24
EPI_ISL_19688785	2024-12-09	North America	USA	XEC	URMC LABS	URMC LABS	Andrew Cameron, Stepan Volhejn, Sara Connelly, Timothy Stoklosa, Dwight Hardy	2025-01-24
EPI_ISL_19688786	2024-12-08	North America	USA	LP.8.1.1	URMC LABS	URMC LABS	Andrew Cameron, Stepan Volhejn, Sara Connelly, Timothy Stoklosa, Dwight Hardy	2025-01-24
EPI_ISL_19688787	2024-12-09	North America	USA	LP.8.1	URMC LABS	URMC LABS	Andrew Cameron, Stepan Volhejn, Sara Connelly, Timothy Stoklosa, Dwight Hardy	2025-01-24
EPI_ISL_19688788	2024-12-09	North America	USA	XEC	URMC LABS	URMC LABS	Andrew Cameron, Stepan Volhejn, Sara Connelly, Timothy Stoklosa, Dwight Hardy	2025-01-24
EPI_ISL_19688789	2024-12-09	North America	USA	KP.3.1.1	URMC LABS	URMC LABS	Andrew Cameron, Stepan Volhejn, Sara Connelly, Timothy Stoklosa, Dwight Hardy	2025-01-24
EPI_ISL_19688790	2024-12-08	North America	USA	KP.3.1.1	URMC LABS	URMC LABS	Andrew Cameron, Stepan Volhejn, Sara Connelly, Timothy Stoklosa, Dwight Hardy	2025-01-24
EPI_ISL_19688791	2024-12-09	North America	USA	KP.3.1.1	URMC LABS	URMC LABS	Andrew Cameron, Stepan Volhejn, Sara Connelly, Timothy Stoklosa, Dwight Hardy	2025-01-24
EPI_ISL_19688792	2024-12-09	North America	USA	XEC	URMC LABS	URMC LABS	Andrew Cameron, Stepan Volhejn, Sara Connelly, Timothy Stoklosa, Dwight Hardy	2025-01-24
EPI_ISL_19688793	2024-12-09	North America	USA	XEC	URMC LABS	URMC LABS	Andrew Cameron, Stepan Volhejn, Sara Connelly, Timothy Stoklosa, Dwight Hardy	2025-01-24
EPI_ISL_19688794	2024-12-09	North America	USA	KP.3.3.2	URMC LABS	URMC LABS	Andrew Cameron, Stepan Volhejn, Sara Connelly, Timothy Stoklosa, Dwight Hardy	2025-01-24
EPI_ISL_19688795	2024-12-10	North America	USA	KP.3.1.1	URMC LABS	URMC LABS	Andrew Cameron, Stepan Volhejn, Sara Connelly, Timothy Stoklosa, Dwight Hardy	2025-01-24
EPI_ISL_19688796	2024-12-10	North America	USA	MC.1	URMC LABS	URMC LABS	Andrew Cameron, Stepan Volhejn, Sara Connelly, Timothy Stoklosa, Dwight Hardy	2025-01-24
EPI_ISL_19688797	2024-12-10	North America	USA	XEC	URMC LABS	URMC LABS	Andrew Cameron, Stepan Volhejn, Sara Connelly, Timothy Stoklosa, Dwight Hardy	2025-01-24
EPI_ISL_19688798	2024-12-10	North America	USA	MC.1	URMC LABS	URMC LABS	Andrew Cameron, Stepan Volhejn, Sara Connelly, Timothy Stoklosa, Dwight Hardy	2025-01-24
EPI_ISL_19688799	2024-12-10	North America	USA	KP.3.1.1	URMC LABS	URMC LABS	Andrew Cameron, Stepan Volhejn, Sara Connelly, Timothy Stoklosa, Dwight Hardy	2025-01-24
EPI_ISL_19688800	2024-12-10	North America	USA	KP.3.1.1	URMC LABS	URMC LABS	Andrew Cameron, Stepan Volhejn, Sara Connelly, Timothy Stoklosa, Dwight Hardy	2025-01-24
EPI_ISL_19688801	2024-12-10	North America	USA	KP.3	URMC LABS	URMC LABS	Andrew Cameron, Stepan Volhejn, Sara Connelly, Timothy Stoklosa, Dwight Hardy	2025-01-24
EPI_ISL_19688802	2024-12-10	North America	USA	XEC	URMC LABS	URMC LABS	Andrew Cameron, Stepan Volhejn, Sara Connelly, Timothy Stoklosa, Dwight Hardy	2025-01-24
EPI_ISL_19688803	2024-12-10	North America	USA	XEC	URMC LABS	URMC LABS	Andrew Cameron, Stepan Volhejn, Sara Connelly, Timothy Stoklosa, Dwight Hardy	2025-01-24
EPI_ISL_19688804	2024-12-10	North America	USA	KP.3	URMC LABS	URMC LABS	Andrew Cameron, Stepan Volhejn, Sara Connelly, Timothy Stoklosa, Dwight Hardy	2025-01-24
EPI_ISL_19688805	2024-12-10	North America	USA	KP.3.1.1	URMC LABS	URMC LABS	Andrew Cameron, Stepan Volhejn, Sara Connelly, Timothy Stoklosa, Dwight Hardy	2025-01-24
EPI_ISL_19688824	2024-10-01	North America	USA	KP.3.1.1	URMC LABS	URMC LABS	Andrew Cameron, Stepan Volhejn, Sara Connelly, Timothy Stoklosa, Dwight Hardy	2025-01-24
EPI_ISL_19688825	2024-10-01	North America	USA	KP.3.1.1	URMC LABS	URMC LABS	Andrew Cameron, Stepan Volhejn, Sara Connelly, Timothy Stoklosa, Dwight Hardy	2025-01-24
EPI_ISL_19688826	2024-10-01	North America	USA	KP.3.1.1	URMC LABS	URMC LABS	Andrew Cameron, Stepan Volhejn, Sara Connelly, Timothy Stoklosa, Dwight Hardy	2025-01-24
EPI_ISL_19688827	2024-10-01	North America	USA	JN.1.16.1	URMC LABS	URMC LABS	Andrew Cameron, Stepan Volhejn, Sara Connelly, Timothy Stoklosa, Dwight Hardy	2025-01-24
EPI_ISL_19688828	2024-10-01	North America	USA	KP.3.1.1	URMC LABS	URMC LABS	Andrew Cameron, Stepan Volhejn, Sara Connelly, Timothy Stoklosa, Dwight Hardy	2025-01-24
EPI_ISL_19688831	2024-10-04	North America	USA	KP.3.1.1	URMC LABS	URMC LABS	Andrew Cameron, Stepan Volhejn, Sara Connelly, Timothy Stoklosa, Dwight Hardy	2025-01-24
EPI_ISL_19688832	2024-10-07	North America	USA	KP.3.1.1	URMC LABS	URMC LABS	Andrew Cameron, Stepan Volhejn, Sara Connelly, Timothy Stoklosa, Dwight Hardy	2025-01-24
EPI_ISL_19688835	2024-10-04	North America	USA	KP.3.1.1	URMC LABS	URMC LABS	Andrew Cameron, Stepan Volhejn, Sara Connelly, Timothy Stoklosa, Dwight Hardy	2025-01-24
EPI_ISL_19688839	2024-10-04	North America	USA	KP.3.1.1	URMC LABS	URMC LABS	Andrew Cameron, Stepan Volhejn, Sara Connelly, Timothy Stoklosa, Dwight Hardy	2025-01-24
EPI_ISL_19688843	2024-10-02	North America	USA	KP.3.1.1	URMC LABS	URMC LABS	Andrew Cameron, Stepan Volhejn, Sara Connelly, Timothy Stoklosa, Dwight Hardy	2025-01-24
EPI_ISL_19688844	2024-10-08	North America	USA	KP.3.1.1	URMC LABS	URMC LABS	Andrew Cameron, Stepan Volhejn, Sara Connelly, Timothy Stoklosa, Dwight Hardy	2025-01-24
EPI_ISL_19688845	2024-10-06	North America	USA	KP.3.1.1	URMC LABS	URMC LABS	Andrew Cameron, Stepan Volhejn, Sara Connelly, Timothy Stoklosa, Dwight Hardy	2025-01-24
EPI_ISL_19688846	2024-10-15	North America	USA	XEC	URMC LABS	URMC LABS	Andrew Cameron, Stepan Volhejn, Sara Connelly, Timothy Stoklosa, Dwight Hardy	2025-01-24
EPI_ISL_19688847	2024-10-15	North America	USA	KP.3.1.1	URMC LABS	URMC LABS	Andrew Cameron, Stepan Volhejn, Sara Connelly, Timothy Stoklosa, Dwight Hardy	2025-01-24
EPI_ISL_19688848	2024-10-21	North America	USA	KP.3.1.1	URMC LABS	URMC LABS	Andrew Cameron, Stepan Volhejn, Sara Connelly, Timothy Stoklosa, Dwight Hardy	2025-01-24
EPI_ISL_19688849	2024-10-17	North America	USA	KP.2	URMC LABS	URMC LABS	Andrew Cameron, Stepan Volhejn, Sara Connelly, Timothy Stoklosa, Dwight Hardy	2025-01-24
EPI_ISL_19688850	2024-10-22	North America	USA	MA.1	URMC LABS	URMC LABS	Andrew Cameron, Stepan Volhejn, Sara Connelly, Timothy Stoklosa, Dwight Hardy	2025-01-24
EPI_ISL_19688851	2024-10-22	North America	USA	KP.3.1.1	URMC LABS	URMC LABS	Andrew Cameron, Stepan Volhejn, Sara Connelly, Timothy Stoklosa, Dwight Hardy	2025-01-24
EPI_ISL_19688852	2024-10-21	North America	USA	MC.1	URMC LABS	URMC LABS	Andrew Cameron, Stepan Volhejn, Sara Connelly, Timothy Stoklosa, Dwight Hardy	2025-01-24
EPI_ISL_19688853	2024-10-22	North America	USA	XEC	URMC LABS	URMC LABS	Andrew Cameron, Stepan Volhejn, Sara Connelly, Timothy Stoklosa, Dwight Hardy	2025-01-24
EPI_ISL_19688854	2024-10-22	North America	USA	KP.3.1.1	URMC LABS	URMC LABS	Andrew Cameron, Stepan Volhejn, Sara Connelly, Timothy Stoklosa, Dwight Hardy	2025-01-24
EPI_ISL_19688855	2024-10-16	North America	USA	MB.1	URMC LABS	URMC LABS	Andrew Cameron, Stepan Volhejn, Sara Connelly, Timothy Stoklosa, Dwight Hardy	2025-01-24
EPI_ISL_19688856	2024-10-15	North America	USA	KP.3.2.5	URMC LABS	URMC LABS	Andrew Cameron, Stepan Volhejn, Sara Connelly, Timothy Stoklosa, Dwight Hardy	2025-01-24
EPI_ISL_19688857	2024-10-16	North America	USA	XEC	URMC LABS	URMC LABS	Andrew Cameron, Stepan Volhejn, Sara Connelly, Timothy Stoklosa, Dwight Hardy	2025-01-24
EPI_ISL_19688858	2024-10-13	North America	USA	XEC	URMC LABS	URMC LABS	Andrew Cameron, Stepan Volhejn, Sara Connelly, Timothy Stoklosa, Dwight Hardy	2025-01-24
EPI_ISL_19688859	2024-10-13	North America	USA	KP.3.1.1	URMC LABS	URMC LABS	Andrew Cameron, Stepan Volhejn, Sara Connelly, Timothy Stoklosa, Dwight Hardy	2025-01-24
EPI_ISL_19688860	2024-10-22	North America	USA	MC.1	URMC LABS	URMC LABS	Andrew Cameron, Stepan Volhejn, Sara Connelly, Timothy Stoklosa, Dwight Hardy	2025-01-24
EPI_ISL_19688861	2024-10-28	North America	USA	KP.3.1.1	URMC LABS	URMC LABS	Andrew Cameron, Stepan Volhejn, Sara Connelly, Timothy Stoklosa, Dwight Hardy	2025-01-24
EPI_ISL_19688862	2024-10-27	North America	USA	KP.3.1.1	URMC LABS	URMC LABS	Andrew Cameron, Stepan Volhejn, Sara Connelly, Timothy Stoklosa, Dwight Hardy	2025-01-24
EPI_ISL_19688863	2024-10-26	North America	USA	KP.3.1.1	URMC LABS	URMC LABS	Andrew Cameron, Stepan Volhejn, Sara Connelly, Timothy Stoklosa, Dwight Hardy	2025-01-24
EPI_ISL_19688864	2024-11-05	North America	USA	XEC	URMC LABS	URMC LABS	Andrew Cameron, Stepan Volhejn, Sara Connelly, Timothy Stoklosa, Dwight Hardy	2025-01-24
EPI_ISL_19688865	2024-11-02	North America	USA	XEC	URMC LABS	URMC LABS	Andrew Cameron, Stepan Volhejn, Sara Connelly, Timothy Stoklosa, Dwight Hardy	2025-01-24
EPI_ISL_19688866	2024-11-03	North America	USA	XEC	URMC LABS	URMC LABS	Andrew Cameron, Stepan Volhejn, Sara Connelly, Timothy Stoklosa, Dwight Hardy	2025-01-24
EPI_ISL_19688867	2024-11-03	North America	USA	XEC	URMC LABS	URMC LABS	Andrew Cameron, Stepan Volhejn, Sara Connelly, Timothy Stoklosa, Dwight Hardy	2025-01-24
EPI_ISL_19688868	2024-11-11	North America	USA	XEC	URMC LABS	URMC LABS	Andrew Cameron, Stepan Volhejn, Sara Connelly, Timothy Stoklosa, Dwight Hardy	2025-01-24
EPI_ISL_19688869	2024-11-08	North America	USA	KP.3.1.1	URMC LABS	URMC LABS	Andrew Cameron, Stepan Volhejn, Sara Connelly, Timothy Stoklosa, Dwight Hardy	2025-01-24
EPI_ISL_19688870	2024-11-12	North America	USA	XEC	URMC LABS	URMC LABS	Andrew Cameron, Stepan Volhejn, Sara Connelly, Timothy Stoklosa, Dwight Hardy	2025-01-24
EPI_ISL_19688871	2024-12-01	North America	USA	XEC	URMC LABS	URMC LABS	Andrew Cameron, Stepan Volhejn, Sara Connelly, Timothy Stoklosa, Dwight Hardy	2025-01-24
EPI_ISL_19688872	2024-12-11	North America	USA	XEC	URMC LABS	URMC LABS	Andrew Cameron, Stepan Volhejn, Sara Connelly, Timothy Stoklosa, Dwight Hardy	2025-01-24
EPI_ISL_19688873	2024-12-11	North America	USA	KP.3.1.1	URMC LABS	URMC LABS	Andrew Cameron, Stepan Volhejn, Sara Connelly, Timothy Stoklosa, Dwight Hardy	2025-01-24
EPI_ISL_19688874	2024-12-11	North America	USA	JN.1.16	URMC LABS	URMC LABS	Andrew Cameron, Stepan Volhejn, Sara Connelly, Timothy Stoklosa, Dwight Hardy	2025-01-24
EPI_ISL_19688875	2024-12-11	North America	USA	KP.3.1.1	URMC LABS	URMC LABS	Andrew Cameron, Stepan Volhejn, Sara Connelly, Timothy Stoklosa, Dwight Hardy	2025-01-24
EPI_ISL_19688876	2024-12-11	North America	USA	XEC	URMC LABS	URMC LABS	Andrew Cameron, Stepan Volhejn, Sara Connelly, Timothy Stoklosa, Dwight Hardy	2025-01-24
EPI_ISL_19688877	2024-12-11	North America	USA	KP.3.1.1	URMC LABS	URMC LABS	Andrew Cameron, Stepan Volhejn, Sara Connelly, Timothy Stoklosa, Dwight Hardy	2025-01-24
EPI_ISL_19688878	2024-12-11	North America	USA	KP.3.1.1	URMC LABS	URMC LABS	Andrew Cameron, Stepan Volhejn, Sara Connelly, Timothy Stoklosa, Dwight Hardy	2025-01-24
EPI_ISL_19688879	2024-12-11	North America	USA	XEC	URMC LABS	URMC LABS	Andrew Cameron, Stepan Volhejn, Sara Connelly, Timothy Stoklosa, Dwight Hardy	2025-01-24
EPI_ISL_19688880	2024-12-11	North America	USA	XEC	URMC LABS	URMC LABS	Andrew Cameron, Stepan Volhejn, Sara Connelly, Timothy Stoklosa, Dwight Hardy	2025-01-24
EPI_ISL_19688881	2024-12-30	North America	USA	XEC	URMC LABS	URMC LABS	Andrew Cameron, Stepan Volhejn, Sara Connelly, Timothy Stoklosa, Dwight Hardy	2025-01-24
EPI_ISL_19688882	2025-01-01	North America	USA	XEC	URMC LABS	URMC LABS	Andrew Cameron, Stepan Volhejn, Sara Connelly, Timothy Stoklosa, Dwight Hardy	2025-01-24
EPI_ISL_19688883	2024-12-30	North America	USA	XEC	URMC LABS	URMC LABS	Andrew Cameron, Stepan Volhejn, Sara Connelly, Timothy Stoklosa, Dwight Hardy	2025-01-24
EPI_ISL_19688884	2025-01-01	North America	USA	XEC	URMC LABS	URMC LABS	Andrew Cameron, Stepan Volhejn, Sara Connelly, Timothy Stoklosa, Dwight Hardy	2025-01-24
EPI_ISL_19688885	2024-12-31	North America	USA	XEC	URMC LABS	URMC LABS	Andrew Cameron, Stepan Volhejn, Sara Connelly, Timothy Stoklosa, Dwight Hardy	2025-01-24
EPI_ISL_19688886	2024-12-31	North America	USA	XEC	URMC LABS	URMC LABS	Andrew Cameron, Stepan Volhejn, Sara Connelly, Timothy Stoklosa, Dwight Hardy	2025-01-24
EPI_ISL_19688887	2024-12-31	North America	USA	KP.3.1.1	URMC LABS	URMC LABS	Andrew Cameron, Stepan Volhejn, Sara Connelly, Timothy Stoklosa, Dwight Hardy	2025-01-24
EPI_ISL_19688888	2024-12-31	North America	USA	XEC	URMC LABS	URMC LABS	Andrew Cameron, Stepan Volhejn, Sara Connelly, Timothy Stoklosa, Dwight Hardy	2025-01-24
EPI_ISL_19688889	2024-12-31	North America	USA	XEC	URMC LABS	URMC LABS	Andrew Cameron, Stepan Volhejn, Sara Connelly, Timothy Stoklosa, Dwight Hardy	2025-01-24
EPI_ISL_19688890	2024-12-31	North America	USA	XEC	URMC LABS	URMC LABS	Andrew Cameron, Stepan Volhejn, Sara Connelly, Timothy Stoklosa, Dwight Hardy	2025-01-24
EPI_ISL_19688891	2024-12-30	North America	USA	MC.1	URMC LABS	URMC LABS	Andrew Cameron, Stepan Volhejn, Sara Connelly, Timothy Stoklosa, Dwight Hardy	2025-01-24
EPI_ISL_19688892	2024-12-31	North America	USA	LP.8.1.1	URMC LABS	URMC LABS	Andrew Cameron, Stepan Volhejn, Sara Connelly, Timothy Stoklosa, Dwight Hardy	2025-01-24
EPI_ISL_19688893	2024-12-31	North America	USA	XEC	URMC LABS	URMC LABS	Andrew Cameron, Stepan Volhejn, Sara Connelly, Timothy Stoklosa, Dwight Hardy	2025-01-24
EPI_ISL_19688894	2024-12-31	North America	USA	LP.8.1.1	URMC LABS	URMC LABS	Andrew Cameron, Stepan Volhejn, Sara Connelly, Timothy Stoklosa, Dwight Hardy	2025-01-24
EPI_ISL_19688895	2024-12-30	North America	USA	XEC	URMC LABS	URMC LABS	Andrew Cameron, Stepan Volhejn, Sara Connelly, Timothy Stoklosa, Dwight Hardy	2025-01-24
EPI_ISL_19688896	2024-12-31	North America	USA	XEC	URMC LABS	URMC LABS	Andrew Cameron, Stepan Volhejn, Sara Connelly, Timothy Stoklosa, Dwight Hardy	2025-01-24
EPI_ISL_19688897	2024-12-31	North America	USA	MC.1	URMC LABS	URMC LABS	Andrew Cameron, Stepan Volhejn, Sara Connelly, Timothy Stoklosa, Dwight Hardy	2025-01-24
EPI_ISL_19688898	2025-01-01	North America	USA	XEC	URMC LABS	URMC LABS	Andrew Cameron, Stepan Volhejn, Sara Connelly, Timothy Stoklosa, Dwight Hardy	2025-01-24
EPI_ISL_19688899	2024-12-31	North America	USA	XEC	URMC LABS	URMC LABS	Andrew Cameron, Stepan Volhejn, Sara Connelly, Timothy Stoklosa, Dwight Hardy	2025-01-24
EPI_ISL_19688900	2024-12-31	North America	USA	XEC	URMC LABS	URMC LABS	Andrew Cameron, Stepan Volhejn, Sara Connelly, Timothy Stoklosa, Dwight Hardy	2025-01-24
EPI_ISL_19688901	2024-12-30	North America	USA	XEC	URMC LABS	URMC LABS	Andrew Cameron, Stepan Volhejn, Sara Connelly, Timothy Stoklosa, Dwight Hardy	2025-01-24
EPI_ISL_19688902	2024-12-31	North America	USA	XEC	URMC LABS	URMC LABS	Andrew Cameron, Stepan Volhejn, Sara Connelly, Timothy Stoklosa, Dwight Hardy	2025-01-24
EPI_ISL_19688903	2024-12-30	North America	USA	XEC	URMC LABS	URMC LABS	Andrew Cameron, Stepan Volhejn, Sara Connelly, Timothy Stoklosa, Dwight Hardy	2025-01-24
EPI_ISL_19688904	2024-12-30	North America	USA	XEC	URMC LABS	URMC LABS	Andrew Cameron, Stepan Volhejn, Sara Connelly, Timothy Stoklosa, Dwight Hardy	2025-01-24
EPI_ISL_19688905	2024-12-31	North America	USA	KP.3.1.1	URMC LABS	URMC LABS	Andrew Cameron, Stepan Volhejn, Sara Connelly, Timothy Stoklosa, Dwight Hardy	2025-01-24
EPI_ISL_19688906	2024-12-30	North America	USA	XEC	URMC LABS	URMC LABS	Andrew Cameron, Stepan Volhejn, Sara Connelly, Timothy Stoklosa, Dwight Hardy	2025-01-24
EPI_ISL_19688907	2024-12-31	North America	USA	KP.3.1.1	URMC LABS	URMC LABS	Andrew Cameron, Stepan Volhejn, Sara Connelly, Timothy Stoklosa, Dwight Hardy	2025-01-24
EPI_ISL_19688908	2025-01-02	North America	USA	MC.1	URMC LABS	URMC LABS	Andrew Cameron, Stepan Volhejn, Sara Connelly, Timothy Stoklosa, Dwight Hardy	2025-01-24
EPI_ISL_19688909	2025-01-01	North America	USA	MC.1	URMC LABS	URMC LABS	Andrew Cameron, Stepan Volhejn, Sara Connelly, Timothy Stoklosa, Dwight Hardy	2025-01-24
EPI_ISL_19688910	2025-01-01	North America	USA	MC.1	URMC LABS	URMC LABS	Andrew Cameron, Stepan Volhejn, Sara Connelly, Timothy Stoklosa, Dwight Hardy	2025-01-24
EPI_ISL_19688911	2024-12-26	North America	USA	KP.3.1.1	URMC LABS	URMC LABS	Andrew Cameron, Stepan Volhejn, Sara Connelly, Timothy Stoklosa, Dwight Hardy	2025-01-24
EPI_ISL_19688912	2024-12-29	North America	USA	KP.3.1.1	URMC LABS	URMC LABS	Andrew Cameron, Stepan Volhejn, Sara Connelly, Timothy Stoklosa, Dwight Hardy	2025-01-24
EPI_ISL_19688913	2024-12-28	North America	USA	XEC	URMC LABS	URMC LABS	Andrew Cameron, Stepan Volhejn, Sara Connelly, Timothy Stoklosa, Dwight Hardy	2025-01-24
EPI_ISL_19688914	2024-12-30	North America	USA	XEC	URMC LABS	URMC LABS	Andrew Cameron, Stepan Volhejn, Sara Connelly, Timothy Stoklosa, Dwight Hardy	2025-01-24
EPI_ISL_19688915	2024-12-31	North America	USA	XEC	URMC LABS	URMC LABS	Andrew Cameron, Stepan Volhejn, Sara Connelly, Timothy Stoklosa, Dwight Hardy	2025-01-24
EPI_ISL_19688916	2025-01-01	North America	USA	LP.8.1	URMC LABS	URMC LABS	Andrew Cameron, Stepan Volhejn, Sara Connelly, Timothy Stoklosa, Dwight Hardy	2025-01-24
EPI_ISL_19688917	2025-01-01	North America	USA	XEC	URMC LABS	URMC LABS	Andrew Cameron, Stepan Volhejn, Sara Connelly, Timothy Stoklosa, Dwight Hardy	2025-01-24
EPI_ISL_19688918	2024-12-29	North America	USA	XEC	URMC LABS	URMC LABS	Andrew Cameron, Stepan Volhejn, Sara Connelly, Timothy Stoklosa, Dwight Hardy	2025-01-24
EPI_ISL_19688919	2024-12-26	North America	USA	KP.3.1.1	URMC LABS	URMC LABS	Andrew Cameron, Stepan Volhejn, Sara Connelly, Timothy Stoklosa, Dwight Hardy	2025-01-24
EPI_ISL_19688920	2024-12-31	North America	USA	KP.3.1.1	URMC LABS	URMC LABS	Andrew Cameron, Stepan Volhejn, Sara Connelly, Timothy Stoklosa, Dwight Hardy	2025-01-24
EPI_ISL_19688921	2024-12-31	North America	USA	KP.3.2	URMC LABS	URMC LABS	Andrew Cameron, Stepan Volhejn, Sara Connelly, Timothy Stoklosa, Dwight Hardy	2025-01-24
EPI_ISL_19688922	2024-12-30	North America	USA	KP.3.1.1	URMC LABS	URMC LABS	Andrew Cameron, Stepan Volhejn, Sara Connelly, Timothy Stoklosa, Dwight Hardy	2025-01-24
EPI_ISL_19688923	2024-12-29	North America	USA	XEC	URMC LABS	URMC LABS	Andrew Cameron, Stepan Volhejn, Sara Connelly, Timothy Stoklosa, Dwight Hardy	2025-01-24
EPI_ISL_19688924	2024-12-29	North America	USA	XEC	URMC LABS	URMC LABS	Andrew Cameron, Stepan Volhejn, Sara Connelly, Timothy Stoklosa, Dwight Hardy	2025-01-24
EPI_ISL_19688925	2024-12-30	North America	USA	KP.3.1.1	URMC LABS	URMC LABS	Andrew Cameron, Stepan Volhejn, Sara Connelly, Timothy Stoklosa, Dwight Hardy	2025-01-24
EPI_ISL_19688926	2024-12-31	North America	USA	XEC	URMC LABS	URMC LABS	Andrew Cameron, Stepan Volhejn, Sara Connelly, Timothy Stoklosa, Dwight Hardy	2025-01-24
EPI_ISL_19688927	2024-12-29	North America	USA	JN.1.16	URMC LABS	URMC LABS	Andrew Cameron, Stepan Volhejn, Sara Connelly, Timothy Stoklosa, Dwight Hardy	2025-01-24
EPI_ISL_19688928	2024-12-30	North America	USA	XEC	URMC LABS	URMC LABS	Andrew Cameron, Stepan Volhejn, Sara Connelly, Timothy Stoklosa, Dwight Hardy	2025-01-24
EPI_ISL_19688929	2024-12-28	North America	USA	KP.3.1.1	URMC LABS	URMC LABS	Andrew Cameron, Stepan Volhejn, Sara Connelly, Timothy Stoklosa, Dwight Hardy	2025-01-24
EPI_ISL_19688930	2024-12-28	North America	USA	XEC	URMC LABS	URMC LABS	Andrew Cameron, Stepan Volhejn, Sara Connelly, Timothy Stoklosa, Dwight Hardy	2025-01-24
EPI_ISL_19688931	2024-12-30	North America	USA	KP.3.1.1	URMC LABS	URMC LABS	Andrew Cameron, Stepan Volhejn, Sara Connelly, Timothy Stoklosa, Dwight Hardy	2025-01-24
EPI_ISL_19688932	2024-12-29	North America	USA	KP.3.1.1	URMC LABS	URMC LABS	Andrew Cameron, Stepan Volhejn, Sara Connelly, Timothy Stoklosa, Dwight Hardy	2025-01-24
EPI_ISL_19688933	2024-12-29	North America	USA	XEC	URMC LABS	URMC LABS	Andrew Cameron, Stepan Volhejn, Sara Connelly, Timothy Stoklosa, Dwight Hardy	2025-01-24
EPI_ISL_19688934	2024-12-29	North America	USA	KP.3.1.1	URMC LABS	URMC LABS	Andrew Cameron, Stepan Volhejn, Sara Connelly, Timothy Stoklosa, Dwight Hardy	2025-01-24
EPI_ISL_19688935	2024-12-30	North America	USA	KP.3.3.2	URMC LABS	URMC LABS	Andrew Cameron, Stepan Volhejn, Sara Connelly, Timothy Stoklosa, Dwight Hardy	2025-01-24
EPI_ISL_19688936	2024-12-27	North America	USA	KP.3.1.1	URMC LABS	URMC LABS	Andrew Cameron, Stepan Volhejn, Sara Connelly, Timothy Stoklosa, Dwight Hardy	2025-01-24
EPI_ISL_19688937	2024-12-30	North America	USA	KP.3.1.1	URMC LABS	URMC LABS	Andrew Cameron, Stepan Volhejn, Sara Connelly, Timothy Stoklosa, Dwight Hardy	2025-01-24
EPI_ISL_19688938	2024-12-28	North America	USA	KP.3.1.1	URMC LABS	URMC LABS	Andrew Cameron, Stepan Volhejn, Sara Connelly, Timothy Stoklosa, Dwight Hardy	2025-01-24
EPI_ISL_19688939	2025-01-02	North America	USA	KP.3.1.1	URMC LABS	URMC LABS	Andrew Cameron, Stepan Volhejn, Sara Connelly, Timothy Stoklosa, Dwight Hardy	2025-01-24
EPI_ISL_19688940	2025-01-01	North America	USA	XEC	URMC LABS	URMC LABS	Andrew Cameron, Stepan Volhejn, Sara Connelly, Timothy Stoklosa, Dwight Hardy	2025-01-24
EPI_ISL_19688941	2025-01-02	North America	USA	XEC	URMC LABS	URMC LABS	Andrew Cameron, Stepan Volhejn, Sara Connelly, Timothy Stoklosa, Dwight Hardy	2025-01-24
EPI_ISL_19688942	2025-01-02	North America	USA	MC.1	URMC LABS	URMC LABS	Andrew Cameron, Stepan Volhejn, Sara Connelly, Timothy Stoklosa, Dwight Hardy	2025-01-24
EPI_ISL_19688943	2025-01-02	North America	USA	KP.3.1.1	URMC LABS	URMC LABS	Andrew Cameron, Stepan Volhejn, Sara Connelly, Timothy Stoklosa, Dwight Hardy	2025-01-24
EPI_ISL_19688944	2025-01-02	North America	USA	MC.1	URMC LABS	URMC LABS	Andrew Cameron, Stepan Volhejn, Sara Connelly, Timothy Stoklosa, Dwight Hardy	2025-01-24
EPI_ISL_19688945	2025-01-02	North America	USA	XEC	URMC LABS	URMC LABS	Andrew Cameron, Stepan Volhejn, Sara Connelly, Timothy Stoklosa, Dwight Hardy	2025-01-24
EPI_ISL_19688946	2025-01-02	North America	USA	XEC	URMC LABS	URMC LABS	Andrew Cameron, Stepan Volhejn, Sara Connelly, Timothy Stoklosa, Dwight Hardy	2025-01-24
EPI_ISL_19688947	2025-01-02	North America	USA	XEC	URMC LABS	URMC LABS	Andrew Cameron, Stepan Volhejn, Sara Connelly, Timothy Stoklosa, Dwight Hardy	2025-01-24
EPI_ISL_19688948	2025-01-01	North America	USA	JN.1.8.1	URMC LABS	URMC LABS	Andrew Cameron, Stepan Volhejn, Sara Connelly, Timothy Stoklosa, Dwight Hardy	2025-01-24
EPI_ISL_19688949	2025-01-02	North America	USA	MC.1	URMC LABS	URMC LABS	Andrew Cameron, Stepan Volhejn, Sara Connelly, Timothy Stoklosa, Dwight Hardy	2025-01-24
EPI_ISL_19688950	2025-01-02	North America	USA	XEC	URMC LABS	URMC LABS	Andrew Cameron, Stepan Volhejn, Sara Connelly, Timothy Stoklosa, Dwight Hardy	2025-01-24
EPI_ISL_19688951	2025-01-01	North America	USA	KP.3.1.1	URMC LABS	URMC LABS	Andrew Cameron, Stepan Volhejn, Sara Connelly, Timothy Stoklosa, Dwight Hardy	2025-01-24
EPI_ISL_19688952	2025-01-01	North America	USA	XEC	URMC LABS	URMC LABS	Andrew Cameron, Stepan Volhejn, Sara Connelly, Timothy Stoklosa, Dwight Hardy	2025-01-24
EPI_ISL_19688953	2025-01-02	North America	USA	KP.3.1.1	URMC LABS	URMC LABS	Andrew Cameron, Stepan Volhejn, Sara Connelly, Timothy Stoklosa, Dwight Hardy	2025-01-24
EPI_ISL_19688954	2025-01-01	North America	USA	KP.3.1.1	URMC LABS	URMC LABS	Andrew Cameron, Stepan Volhejn, Sara Connelly, Timothy Stoklosa, Dwight Hardy	2025-01-24
EPI_ISL_19688955	2025-01-02	North America	USA	KP.3.1.1	URMC LABS	URMC LABS	Andrew Cameron, Stepan Volhejn, Sara Connelly, Timothy Stoklosa, Dwight Hardy	2025-01-24
EPI_ISL_19688956	2025-01-02	North America	USA	XEC	URMC LABS	URMC LABS	Andrew Cameron, Stepan Volhejn, Sara Connelly, Timothy Stoklosa, Dwight Hardy	2025-01-24
EPI_ISL_19688957	2025-01-02	North America	USA	XEC	URMC LABS	URMC LABS	Andrew Cameron, Stepan Volhejn, Sara Connelly, Timothy Stoklosa, Dwight Hardy	2025-01-24
EPI_ISL_19688958	2025-01-02	North America	USA	KP.3.1.1	URMC LABS	URMC LABS	Andrew Cameron, Stepan Volhejn, Sara Connelly, Timothy Stoklosa, Dwight Hardy	2025-01-24
EPI_ISL_19688959	2025-01-02	North America	USA	KS.1	URMC LABS	URMC LABS	Andrew Cameron, Stepan Volhejn, Sara Connelly, Timothy Stoklosa, Dwight Hardy	2025-01-24
EPI_ISL_19688960	2025-01-02	North America	USA	XEC	URMC LABS	URMC LABS	Andrew Cameron, Stepan Volhejn, Sara Connelly, Timothy Stoklosa, Dwight Hardy	2025-01-24
EPI_ISL_19688961	2025-01-02	North America	USA	KP.3.1.1	URMC LABS	URMC LABS	Andrew Cameron, Stepan Volhejn, Sara Connelly, Timothy Stoklosa, Dwight Hardy	2025-01-24
EPI_ISL_19688962	2025-01-02	North America	USA	KP.3.1.1	URMC LABS	URMC LABS	Andrew Cameron, Stepan Volhejn, Sara Connelly, Timothy Stoklosa, Dwight Hardy	2025-01-24
EPI_ISL_19688963	2025-01-02	North America	USA	JN.1.16.1	URMC LABS	URMC LABS	Andrew Cameron, Stepan Volhejn, Sara Connelly, Timothy Stoklosa, Dwight Hardy	2025-01-24
EPI_ISL_19688964	2025-01-02	North America	USA	LP.8.1	URMC LABS	URMC LABS	Andrew Cameron, Stepan Volhejn, Sara Connelly, Timothy Stoklosa, Dwight Hardy	2025-01-24
EPI_ISL_19688965	2025-01-02	North America	USA	JN.1.8	URMC LABS	URMC LABS	Andrew Cameron, Stepan Volhejn, Sara Connelly, Timothy Stoklosa, Dwight Hardy	2025-01-24
EPI_ISL_19688966	2025-01-02	North America	USA	XEC	URMC LABS	URMC LABS	Andrew Cameron, Stepan Volhejn, Sara Connelly, Timothy Stoklosa, Dwight Hardy	2025-01-24
EPI_ISL_19688967	2025-01-02	North America	USA	XEC	URMC LABS	URMC LABS	Andrew Cameron, Stepan Volhejn, Sara Connelly, Timothy Stoklosa, Dwight Hardy	2025-01-24
EPI_ISL_19688968	2025-01-02	North America	USA	XEC	URMC LABS	URMC LABS	Andrew Cameron, Stepan Volhejn, Sara Connelly, Timothy Stoklosa, Dwight Hardy	2025-01-24
EPI_ISL_19688969	2025-01-02	North America	USA	KP.3.1.1	URMC LABS	URMC LABS	Andrew Cameron, Stepan Volhejn, Sara Connelly, Timothy Stoklosa, Dwight Hardy	2025-01-24
EPI_ISL_19688970	2025-01-02	North America	USA	XEC	URMC LABS	URMC LABS	Andrew Cameron, Stepan Volhejn, Sara Connelly, Timothy Stoklosa, Dwight Hardy	2025-01-24
EPI_ISL_19688971	2025-01-02	North America	USA	JN.1.8	URMC LABS	URMC LABS	Andrew Cameron, Stepan Volhejn, Sara Connelly, Timothy Stoklosa, Dwight Hardy	2025-01-24
EPI_ISL_19688972	2025-01-02	North America	USA	KP.3.1.1	URMC LABS	URMC LABS	Andrew Cameron, Stepan Volhejn, Sara Connelly, Timothy Stoklosa, Dwight Hardy	2025-01-24
EPI_ISL_19688973	2025-01-02	North America	USA	KP.3.1.1	URMC LABS	URMC LABS	Andrew Cameron, Stepan Volhejn, Sara Connelly, Timothy Stoklosa, Dwight Hardy	2025-01-24
EPI_ISL_19688974	2025-01-02	North America	USA	XEC	URMC LABS	URMC LABS	Andrew Cameron, Stepan Volhejn, Sara Connelly, Timothy Stoklosa, Dwight Hardy	2025-01-24
EPI_ISL_19688975	2025-01-02	North America	USA	XEC	URMC LABS	URMC LABS	Andrew Cameron, Stepan Volhejn, Sara Connelly, Timothy Stoklosa, Dwight Hardy	2025-01-24
EPI_ISL_19688976	2025-01-01	North America	USA	LP.8.1	URMC LABS	URMC LABS	Andrew Cameron, Stepan Volhejn, Sara Connelly, Timothy Stoklosa, Dwight Hardy	2025-01-24
EPI_ISL_19688977	2025-01-01	North America	USA	XEC	URMC LABS	URMC LABS	Andrew Cameron, Stepan Volhejn, Sara Connelly, Timothy Stoklosa, Dwight Hardy	2025-01-24
EPI_ISL_19688978	2025-01-02	North America	USA	XEC	URMC LABS	URMC LABS	Andrew Cameron, Stepan Volhejn, Sara Connelly, Timothy Stoklosa, Dwight Hardy	2025-01-24
EPI_ISL_19688979	2025-01-02	North America	USA	XEC	URMC LABS	URMC LABS	Andrew Cameron, Stepan Volhejn, Sara Connelly, Timothy Stoklosa, Dwight Hardy	2025-01-24
EPI_ISL_19688980	2025-01-03	North America	USA	KP.3.3.1	URMC LABS	URMC LABS	Andrew Cameron, Stepan Volhejn, Sara Connelly, Timothy Stoklosa, Dwight Hardy	2025-01-24
EPI_ISL_19688981	2025-01-03	North America	USA	KP.3.1.1	URMC LABS	URMC LABS	Andrew Cameron, Stepan Volhejn, Sara Connelly, Timothy Stoklosa, Dwight Hardy	2025-01-24
EPI_ISL_19688982	2025-01-03	North America	USA	XEC	URMC LABS	URMC LABS	Andrew Cameron, Stepan Volhejn, Sara Connelly, Timothy Stoklosa, Dwight Hardy	2025-01-24
EPI_ISL_19688983	2025-01-03	North America	USA	XEC	URMC LABS	URMC LABS	Andrew Cameron, Stepan Volhejn, Sara Connelly, Timothy Stoklosa, Dwight Hardy	2025-01-24
EPI_ISL_19688984	2025-01-03	North America	USA	XEC	URMC LABS	URMC LABS	Andrew Cameron, Stepan Volhejn, Sara Connelly, Timothy Stoklosa, Dwight Hardy	2025-01-24
EPI_ISL_19688985	2025-01-02	North America	USA	XEC	URMC LABS	URMC LABS	Andrew Cameron, Stepan Volhejn, Sara Connelly, Timothy Stoklosa, Dwight Hardy	2025-01-24
EPI_ISL_19688986	2025-01-02	North America	USA	MC.1	URMC LABS	URMC LABS	Andrew Cameron, Stepan Volhejn, Sara Connelly, Timothy Stoklosa, Dwight Hardy	2025-01-24
EPI_ISL_19688987	2025-01-03	North America	USA	XEC	URMC LABS	URMC LABS	Andrew Cameron, Stepan Volhejn, Sara Connelly, Timothy Stoklosa, Dwight Hardy	2025-01-24
EPI_ISL_19688988	2025-01-02	North America	USA	KP.3.1.1	URMC LABS	URMC LABS	Andrew Cameron, Stepan Volhejn, Sara Connelly, Timothy Stoklosa, Dwight Hardy	2025-01-24
EPI_ISL_19688989	2025-01-03	North America	USA	XEC	URMC LABS	URMC LABS	Andrew Cameron, Stepan Volhejn, Sara Connelly, Timothy Stoklosa, Dwight Hardy	2025-01-24
EPI_ISL_19688990	2025-01-03	North America	USA	XEC	URMC LABS	URMC LABS	Andrew Cameron, Stepan Volhejn, Sara Connelly, Timothy Stoklosa, Dwight Hardy	2025-01-24
EPI_ISL_19688991	2025-01-03	North America	USA	XEC	URMC LABS	URMC LABS	Andrew Cameron, Stepan Volhejn, Sara Connelly, Timothy Stoklosa, Dwight Hardy	2025-01-24
EPI_ISL_19688992	2025-01-03	North America	USA	XEC	URMC LABS	URMC LABS	Andrew Cameron, Stepan Volhejn, Sara Connelly, Timothy Stoklosa, Dwight Hardy	2025-01-24
EPI_ISL_19688993	2025-01-02	North America	USA	XEC	URMC LABS	URMC LABS	Andrew Cameron, Stepan Volhejn, Sara Connelly, Timothy Stoklosa, Dwight Hardy	2025-01-24
EPI_ISL_19688994	2025-01-03	North America	USA	XEC	URMC LABS	URMC LABS	Andrew Cameron, Stepan Volhejn, Sara Connelly, Timothy Stoklosa, Dwight Hardy	2025-01-24
EPI_ISL_19688995	2025-01-03	North America	USA	LP.8.1	URMC LABS	URMC LABS	Andrew Cameron, Stepan Volhejn, Sara Connelly, Timothy Stoklosa, Dwight Hardy	2025-01-24
EPI_ISL_19688996	2025-01-03	North America	USA	XEC	URMC LABS	URMC LABS	Andrew Cameron, Stepan Volhejn, Sara Connelly, Timothy Stoklosa, Dwight Hardy	2025-01-24
EPI_ISL_19688997	2025-01-03	North America	USA	XEC	URMC LABS	URMC LABS	Andrew Cameron, Stepan Volhejn, Sara Connelly, Timothy Stoklosa, Dwight Hardy	2025-01-24
EPI_ISL_19688998	2025-01-03	North America	USA	KP.3.3.2	URMC LABS	URMC LABS	Andrew Cameron, Stepan Volhejn, Sara Connelly, Timothy Stoklosa, Dwight Hardy	2025-01-24
EPI_ISL_19688999	2025-01-03	North America	USA	XEC	URMC LABS	URMC LABS	Andrew Cameron, Stepan Volhejn, Sara Connelly, Timothy Stoklosa, Dwight Hardy	2025-01-24
EPI_ISL_19689000	2025-01-02	North America	USA	XEC	URMC LABS	URMC LABS	Andrew Cameron, Stepan Volhejn, Sara Connelly, Timothy Stoklosa, Dwight Hardy	2025-01-24
EPI_ISL_19689001	2025-01-03	North America	USA	XEC	URMC LABS	URMC LABS	Andrew Cameron, Stepan Volhejn, Sara Connelly, Timothy Stoklosa, Dwight Hardy	2025-01-24
EPI_ISL_19689002	2025-01-03	North America	USA	JN.1.16.1	URMC LABS	URMC LABS	Andrew Cameron, Stepan Volhejn, Sara Connelly, Timothy Stoklosa, Dwight Hardy	2025-01-24
EPI_ISL_19689003	2025-01-03	North America	USA	XEC	URMC LABS	URMC LABS	Andrew Cameron, Stepan Volhejn, Sara Connelly, Timothy Stoklosa, Dwight Hardy	2025-01-24
EPI_ISL_19689004	2025-01-03	North America	USA	XEC	URMC LABS	URMC LABS	Andrew Cameron, Stepan Volhejn, Sara Connelly, Timothy Stoklosa, Dwight Hardy	2025-01-24
EPI_ISL_19689005	2025-01-03	North America	USA	XEC	URMC LABS	URMC LABS	Andrew Cameron, Stepan Volhejn, Sara Connelly, Timothy Stoklosa, Dwight Hardy	2025-01-24
EPI_ISL_19689006	2025-01-03	North America	USA	KP.3.1.1	URMC LABS	URMC LABS	Andrew Cameron, Stepan Volhejn, Sara Connelly, Timothy Stoklosa, Dwight Hardy	2025-01-24
EPI_ISL_19689007	2025-01-03	North America	USA	KP.3.1.1	URMC LABS	URMC LABS	Andrew Cameron, Stepan Volhejn, Sara Connelly, Timothy Stoklosa, Dwight Hardy	2025-01-24
EPI_ISL_19689008	2025-01-03	North America	USA	LP.8.1.1	URMC LABS	URMC LABS	Andrew Cameron, Stepan Volhejn, Sara Connelly, Timothy Stoklosa, Dwight Hardy	2025-01-24
EPI_ISL_19689009	2025-01-03	North America	USA	XEC	URMC LABS	URMC LABS	Andrew Cameron, Stepan Volhejn, Sara Connelly, Timothy Stoklosa, Dwight Hardy	2025-01-24
EPI_ISL_19689010	2025-01-03	North America	USA	LP.8.1.1	URMC LABS	URMC LABS	Andrew Cameron, Stepan Volhejn, Sara Connelly, Timothy Stoklosa, Dwight Hardy	2025-01-24
EPI_ISL_19689011	2025-01-03	North America	USA	KP.3.3.2	URMC LABS	URMC LABS	Andrew Cameron, Stepan Volhejn, Sara Connelly, Timothy Stoklosa, Dwight Hardy	2025-01-24
EPI_ISL_19689012	2025-01-03	North America	USA	XEC	URMC LABS	URMC LABS	Andrew Cameron, Stepan Volhejn, Sara Connelly, Timothy Stoklosa, Dwight Hardy	2025-01-24
EPI_ISL_19689013	2025-01-03	North America	USA	XEC	URMC LABS	URMC LABS	Andrew Cameron, Stepan Volhejn, Sara Connelly, Timothy Stoklosa, Dwight Hardy	2025-01-24
EPI_ISL_19689014	2025-01-03	North America	USA	KS.1	URMC LABS	URMC LABS	Andrew Cameron, Stepan Volhejn, Sara Connelly, Timothy Stoklosa, Dwight Hardy	2025-01-24
EPI_ISL_19689015	2025-01-03	North America	USA	KP.3.1.1	URMC LABS	URMC LABS	Andrew Cameron, Stepan Volhejn, Sara Connelly, Timothy Stoklosa, Dwight Hardy	2025-01-24
EPI_ISL_19689016	2025-01-03	North America	USA	XEC	URMC LABS	URMC LABS	Andrew Cameron, Stepan Volhejn, Sara Connelly, Timothy Stoklosa, Dwight Hardy	2025-01-24
EPI_ISL_19689017	2025-01-04	North America	USA	XEC	URMC LABS	URMC LABS	Andrew Cameron, Stepan Volhejn, Sara Connelly, Timothy Stoklosa, Dwight Hardy	2025-01-24
EPI_ISL_19689018	2025-01-04	North America	USA	XEC	URMC LABS	URMC LABS	Andrew Cameron, Stepan Volhejn, Sara Connelly, Timothy Stoklosa, Dwight Hardy	2025-01-24
EPI_ISL_19689019	2025-01-04	North America	USA	KP.3.1.1	URMC LABS	URMC LABS	Andrew Cameron, Stepan Volhejn, Sara Connelly, Timothy Stoklosa, Dwight Hardy	2025-01-24
EPI_ISL_19689020	2025-01-03	North America	USA	MC.1	URMC LABS	URMC LABS	Andrew Cameron, Stepan Volhejn, Sara Connelly, Timothy Stoklosa, Dwight Hardy	2025-01-24
EPI_ISL_19689021	2025-01-03	North America	USA	KP.3.1.1	URMC LABS	URMC LABS	Andrew Cameron, Stepan Volhejn, Sara Connelly, Timothy Stoklosa, Dwight Hardy	2025-01-24
EPI_ISL_19689022	2025-01-04	North America	USA	KP.3.1.1	URMC LABS	URMC LABS	Andrew Cameron, Stepan Volhejn, Sara Connelly, Timothy Stoklosa, Dwight Hardy	2025-01-24
EPI_ISL_19689023	2025-01-04	North America	USA	MC.1	URMC LABS	URMC LABS	Andrew Cameron, Stepan Volhejn, Sara Connelly, Timothy Stoklosa, Dwight Hardy	2025-01-24
EPI_ISL_19689024	2025-01-04	North America	USA	XEC	URMC LABS	URMC LABS	Andrew Cameron, Stepan Volhejn, Sara Connelly, Timothy Stoklosa, Dwight Hardy	2025-01-24
EPI_ISL_19689025	2025-01-04	North America	USA	MC.1	URMC LABS	URMC LABS	Andrew Cameron, Stepan Volhejn, Sara Connelly, Timothy Stoklosa, Dwight Hardy	2025-01-24
EPI_ISL_19689026	2025-01-04	North America	USA	XEC	URMC LABS	URMC LABS	Andrew Cameron, Stepan Volhejn, Sara Connelly, Timothy Stoklosa, Dwight Hardy	2025-01-24
EPI_ISL_19689027	2025-01-04	North America	USA	KP.3.1.1	URMC LABS	URMC LABS	Andrew Cameron, Stepan Volhejn, Sara Connelly, Timothy Stoklosa, Dwight Hardy	2025-01-24
EPI_ISL_19689028	2025-01-04	North America	USA	MC.1	URMC LABS	URMC LABS	Andrew Cameron, Stepan Volhejn, Sara Connelly, Timothy Stoklosa, Dwight Hardy	2025-01-24
EPI_ISL_19689029	2025-01-04	North America	USA	XEC	URMC LABS	URMC LABS	Andrew Cameron, Stepan Volhejn, Sara Connelly, Timothy Stoklosa, Dwight Hardy	2025-01-24
EPI_ISL_19689030	2025-01-04	North America	USA	XEC	URMC LABS	URMC LABS	Andrew Cameron, Stepan Volhejn, Sara Connelly, Timothy Stoklosa, Dwight Hardy	2025-01-24
EPI_ISL_19689031	2025-01-04	North America	USA	XEC	URMC LABS	URMC LABS	Andrew Cameron, Stepan Volhejn, Sara Connelly, Timothy Stoklosa, Dwight Hardy	2025-01-24
EPI_ISL_19689032	2025-01-05	North America	USA	KP.3.1.1	URMC LABS	URMC LABS	Andrew Cameron, Stepan Volhejn, Sara Connelly, Timothy Stoklosa, Dwight Hardy	2025-01-24
EPI_ISL_19689033	2025-01-04	North America	USA	JN.1.16.3	URMC LABS	URMC LABS	Andrew Cameron, Stepan Volhejn, Sara Connelly, Timothy Stoklosa, Dwight Hardy	2025-01-24
EPI_ISL_19689034	2025-01-05	North America	USA	XEC	URMC LABS	URMC LABS	Andrew Cameron, Stepan Volhejn, Sara Connelly, Timothy Stoklosa, Dwight Hardy	2025-01-24
EPI_ISL_19689035	2025-01-05	North America	USA	LP.8.1	URMC LABS	URMC LABS	Andrew Cameron, Stepan Volhejn, Sara Connelly, Timothy Stoklosa, Dwight Hardy	2025-01-24
EPI_ISL_19689036	2025-01-03	North America	USA	XEC	URMC LABS	URMC LABS	Andrew Cameron, Stepan Volhejn, Sara Connelly, Timothy Stoklosa, Dwight Hardy	2025-01-24
EPI_ISL_19689037	2025-01-05	North America	USA	XEC	URMC LABS	URMC LABS	Andrew Cameron, Stepan Volhejn, Sara Connelly, Timothy Stoklosa, Dwight Hardy	2025-01-24
EPI_ISL_19689038	2025-01-04	North America	USA	XEC	URMC LABS	URMC LABS	Andrew Cameron, Stepan Volhejn, Sara Connelly, Timothy Stoklosa, Dwight Hardy	2025-01-24
EPI_ISL_19689039	2025-01-05	North America	USA	XEC	URMC LABS	URMC LABS	Andrew Cameron, Stepan Volhejn, Sara Connelly, Timothy Stoklosa, Dwight Hardy	2025-01-24
EPI_ISL_19689040	2025-01-05	North America	USA	KP.3.1.1	URMC LABS	URMC LABS	Andrew Cameron, Stepan Volhejn, Sara Connelly, Timothy Stoklosa, Dwight Hardy	2025-01-24
EPI_ISL_19689041	2025-01-05	North America	USA	XEC	URMC LABS	URMC LABS	Andrew Cameron, Stepan Volhejn, Sara Connelly, Timothy Stoklosa, Dwight Hardy	2025-01-24
EPI_ISL_19689042	2025-01-05	North America	USA	KP.3.1.1	URMC LABS	URMC LABS	Andrew Cameron, Stepan Volhejn, Sara Connelly, Timothy Stoklosa, Dwight Hardy	2025-01-24
EPI_ISL_19689043	2025-01-05	North America	USA	KP.3.1.1	URMC LABS	URMC LABS	Andrew Cameron, Stepan Volhejn, Sara Connelly, Timothy Stoklosa, Dwight Hardy	2025-01-24
EPI_ISL_19689044	2025-01-05	North America	USA	KP.3.1.1	URMC LABS	URMC LABS	Andrew Cameron, Stepan Volhejn, Sara Connelly, Timothy Stoklosa, Dwight Hardy	2025-01-24
EPI_ISL_19689045	2025-01-05	North America	USA	XEC	URMC LABS	URMC LABS	Andrew Cameron, Stepan Volhejn, Sara Connelly, Timothy Stoklosa, Dwight Hardy	2025-01-24
EPI_ISL_19689046	2025-01-05	North America	USA	XEC	URMC LABS	URMC LABS	Andrew Cameron, Stepan Volhejn, Sara Connelly, Timothy Stoklosa, Dwight Hardy	2025-01-24
EPI_ISL_19689047	2025-01-05	North America	USA	KP.3.1.1	URMC LABS	URMC LABS	Andrew Cameron, Stepan Volhejn, Sara Connelly, Timothy Stoklosa, Dwight Hardy	2025-01-24
EPI_ISL_19689048	2025-01-04	North America	USA	XEC	URMC LABS	URMC LABS	Andrew Cameron, Stepan Volhejn, Sara Connelly, Timothy Stoklosa, Dwight Hardy	2025-01-24
EPI_ISL_19689049	2025-01-03	North America	USA	XEC	URMC LABS	URMC LABS	Andrew Cameron, Stepan Volhejn, Sara Connelly, Timothy Stoklosa, Dwight Hardy	2025-01-24
EPI_ISL_19689050	2025-01-04	North America	USA	JN.1.16	URMC LABS	URMC LABS	Andrew Cameron, Stepan Volhejn, Sara Connelly, Timothy Stoklosa, Dwight Hardy	2025-01-24
EPI_ISL_19689051	2025-01-03	North America	USA	XEC	URMC LABS	URMC LABS	Andrew Cameron, Stepan Volhejn, Sara Connelly, Timothy Stoklosa, Dwight Hardy	2025-01-24
EPI_ISL_19689052	2025-01-03	North America	USA	XEC	URMC LABS	URMC LABS	Andrew Cameron, Stepan Volhejn, Sara Connelly, Timothy Stoklosa, Dwight Hardy	2025-01-24
EPI_ISL_19689053	2025-01-03	North America	USA	MC.1	URMC LABS	URMC LABS	Andrew Cameron, Stepan Volhejn, Sara Connelly, Timothy Stoklosa, Dwight Hardy	2025-01-24
EPI_ISL_19689054	2025-01-04	North America	USA	MC.1	URMC LABS	URMC LABS	Andrew Cameron, Stepan Volhejn, Sara Connelly, Timothy Stoklosa, Dwight Hardy	2025-01-24
EPI_ISL_19689055	2024-12-31	North America	USA	XEC	URMC LABS	URMC LABS	Andrew Cameron, Stepan Volhejn, Sara Connelly, Timothy Stoklosa, Dwight Hardy	2025-01-24
EPI_ISL_19689056	2024-12-31	North America	USA	XEC	URMC LABS	URMC LABS	Andrew Cameron, Stepan Volhejn, Sara Connelly, Timothy Stoklosa, Dwight Hardy	2025-01-24
EPI_ISL_19690571	2025-01-13	North America	USA	JN.1.16.1	NYC Department of Health and Mental Hygiene, Public Health Laboratory	NYC Department of Health and Mental Hygiene, Public Health Laboratory	Thornton, N.	2025-01-24
EPI_ISL_19690572	2025-01-09	North America	USA	LP.8.1	NYC Department of Health and Mental Hygiene, Public Health Laboratory	NYC Department of Health and Mental Hygiene, Public Health Laboratory	Thornton, N.	2025-01-24
EPI_ISL_19690573	2025-01-14	North America	USA	JN.1.16.1	NYC Department of Health and Mental Hygiene, Public Health Laboratory	NYC Department of Health and Mental Hygiene, Public Health Laboratory	Thornton, N.	2025-01-24
EPI_ISL_19690574	2025-01-09	North America	USA	XEC	NYC Department of Health and Mental Hygiene, Public Health Laboratory	NYC Department of Health and Mental Hygiene, Public Health Laboratory	Thornton, N.	2025-01-24
EPI_ISL_19690575	2025-01-11	North America	USA	KP.3.1.1	NYC Department of Health and Mental Hygiene, Public Health Laboratory	NYC Department of Health and Mental Hygiene, Public Health Laboratory	Thornton, N.	2025-01-24
EPI_ISL_19690576	2025-01-15	North America	USA	KP.3.1.1	NYC Department of Health and Mental Hygiene, Public Health Laboratory	NYC Department of Health and Mental Hygiene, Public Health Laboratory	Thornton, N.	2025-01-24
EPI_ISL_19690577	2025-01-09	North America	USA	JN.1.16.1	NYC Department of Health and Mental Hygiene, Public Health Laboratory	NYC Department of Health and Mental Hygiene, Public Health Laboratory	Thornton, N.	2025-01-24
EPI_ISL_19690578	2025-01-14	North America	USA	LP.8.1	NYC Department of Health and Mental Hygiene, Public Health Laboratory	NYC Department of Health and Mental Hygiene, Public Health Laboratory	Thornton, N.	2025-01-24
EPI_ISL_19690579	2025-01-07	North America	USA	JN.1.8	NYC Department of Health and Mental Hygiene, Public Health Laboratory	NYC Department of Health and Mental Hygiene, Public Health Laboratory	Thornton, N.	2025-01-24
EPI_ISL_19690580	2025-01-10	North America	USA	KP.3.1.1	NYC Department of Health and Mental Hygiene, Public Health Laboratory	NYC Department of Health and Mental Hygiene, Public Health Laboratory	Thornton, N.	2025-01-24
EPI_ISL_19690581	2025-01-15	North America	USA	KP.3.1.1	NYC Department of Health and Mental Hygiene, Public Health Laboratory	NYC Department of Health and Mental Hygiene, Public Health Laboratory	Thornton, N.	2025-01-24
EPI_ISL_19690582	2025-01-06	North America	USA	XEC	NYC Department of Health and Mental Hygiene, Public Health Laboratory	NYC Department of Health and Mental Hygiene, Public Health Laboratory	Thornton, N.	2025-01-24
EPI_ISL_19690583	2025-01-12	North America	USA	XEC	NYC Department of Health and Mental Hygiene, Public Health Laboratory	NYC Department of Health and Mental Hygiene, Public Health Laboratory	Thornton, N.	2025-01-24
EPI_ISL_19690584	2025-01-06	North America	USA	XEC	NYC Department of Health and Mental Hygiene, Public Health Laboratory	NYC Department of Health and Mental Hygiene, Public Health Laboratory	Thornton, N.	2025-01-24
EPI_ISL_19690585	2025-01-09	North America	USA	MB.1	NYC Department of Health and Mental Hygiene, Public Health Laboratory	NYC Department of Health and Mental Hygiene, Public Health Laboratory	Thornton, N.	2025-01-24
EPI_ISL_19690586	2025-01-11	North America	USA	XEC	NYC Department of Health and Mental Hygiene, Public Health Laboratory	NYC Department of Health and Mental Hygiene, Public Health Laboratory	Thornton, N.	2025-01-24
EPI_ISL_19690587	2025-01-04	North America	USA	XEC	NYC Department of Health and Mental Hygiene, Public Health Laboratory	NYC Department of Health and Mental Hygiene, Public Health Laboratory	Thornton, N.	2025-01-24
EPI_ISL_19690588	2025-01-06	North America	USA	LP.8.1	NYC Department of Health and Mental Hygiene, Public Health Laboratory	NYC Department of Health and Mental Hygiene, Public Health Laboratory	Thornton, N.	2025-01-24
EPI_ISL_19690589	2025-01-14	North America	USA	MC.1	NYC Department of Health and Mental Hygiene, Public Health Laboratory	NYC Department of Health and Mental Hygiene, Public Health Laboratory	Thornton, N.	2025-01-24
EPI_ISL_19690590	2025-01-14	North America	USA	KP.1	NYC Department of Health and Mental Hygiene, Public Health Laboratory	NYC Department of Health and Mental Hygiene, Public Health Laboratory	Thornton, N.	2025-01-24
EPI_ISL_19690591	2025-01-15	North America	USA	LP.8.1	NYC Department of Health and Mental Hygiene, Public Health Laboratory	NYC Department of Health and Mental Hygiene, Public Health Laboratory	Thornton, N.	2025-01-24
EPI_ISL_19690592	2025-01-09	North America	USA	KP.3.1.1	NYC Department of Health and Mental Hygiene, Public Health Laboratory	NYC Department of Health and Mental Hygiene, Public Health Laboratory	Thornton, N.	2025-01-24
EPI_ISL_19690593	2025-01-12	North America	USA	LP.8.1.1	NYC Department of Health and Mental Hygiene, Public Health Laboratory	NYC Department of Health and Mental Hygiene, Public Health Laboratory	Thornton, N.	2025-01-24
EPI_ISL_19690594	2025-01-11	North America	USA	XEC	NYC Department of Health and Mental Hygiene, Public Health Laboratory	NYC Department of Health and Mental Hygiene, Public Health Laboratory	Thornton, N.	2025-01-24
EPI_ISL_19690595	2025-01-15	North America	USA	XEC	NYC Department of Health and Mental Hygiene, Public Health Laboratory	NYC Department of Health and Mental Hygiene, Public Health Laboratory	Thornton, N.	2025-01-24
EPI_ISL_19690596	2025-01-06	North America	USA	XEC	NYC Department of Health and Mental Hygiene, Public Health Laboratory	NYC Department of Health and Mental Hygiene, Public Health Laboratory	Thornton, N.	2025-01-24
EPI_ISL_19690597	2025-01-14	North America	USA	XEC	NYC Department of Health and Mental Hygiene, Public Health Laboratory	NYC Department of Health and Mental Hygiene, Public Health Laboratory	Thornton, N.	2025-01-24
EPI_ISL_19690598	2025-01-07	North America	USA	XEC	NYC Department of Health and Mental Hygiene, Public Health Laboratory	NYC Department of Health and Mental Hygiene, Public Health Laboratory	Thornton, N.	2025-01-24
EPI_ISL_19690599	2025-01-10	North America	USA	JN.1.8	NYC Department of Health and Mental Hygiene, Public Health Laboratory	NYC Department of Health and Mental Hygiene, Public Health Laboratory	Thornton, N.	2025-01-24
EPI_ISL_19690600	2025-01-07	North America	USA	XEC	NYC Department of Health and Mental Hygiene, Public Health Laboratory	NYC Department of Health and Mental Hygiene, Public Health Laboratory	Thornton, N.	2025-01-24
EPI_ISL_19690601	2025-01-07	North America	USA	LP.8.1	NYC Department of Health and Mental Hygiene, Public Health Laboratory	NYC Department of Health and Mental Hygiene, Public Health Laboratory	Thornton, N.	2025-01-24
EPI_ISL_19690602	2025-01-13	North America	USA	JN.1.16	NYC Department of Health and Mental Hygiene, Public Health Laboratory	NYC Department of Health and Mental Hygiene, Public Health Laboratory	Thornton, N.	2025-01-24
EPI_ISL_19690603	2025-01-04	North America	USA	XEC	NYC Department of Health and Mental Hygiene, Public Health Laboratory	NYC Department of Health and Mental Hygiene, Public Health Laboratory	Thornton, N.	2025-01-24
EPI_ISL_19690604	2025-01-10	North America	USA	JN.1.8	NYC Department of Health and Mental Hygiene, Public Health Laboratory	NYC Department of Health and Mental Hygiene, Public Health Laboratory	Thornton, N.	2025-01-24
EPI_ISL_19690605	2025-01-09	North America	USA	KP.3.1.1	NYC Department of Health and Mental Hygiene, Public Health Laboratory	NYC Department of Health and Mental Hygiene, Public Health Laboratory	Thornton, N.	2025-01-24
EPI_ISL_19690606	2025-01-07	North America	USA	JN.1.8	NYC Department of Health and Mental Hygiene, Public Health Laboratory	NYC Department of Health and Mental Hygiene, Public Health Laboratory	Thornton, N.	2025-01-24
EPI_ISL_19690607	2025-01-08	North America	USA	KP.3.1.1	NYC Department of Health and Mental Hygiene, Public Health Laboratory	NYC Department of Health and Mental Hygiene, Public Health Laboratory	Thornton, N.	2025-01-24
EPI_ISL_19690608	2025-01-10	North America	USA	XEC	NYC Department of Health and Mental Hygiene, Public Health Laboratory	NYC Department of Health and Mental Hygiene, Public Health Laboratory	Thornton, N.	2025-01-24
EPI_ISL_19690609	2025-01-14	North America	USA	XEC	NYC Department of Health and Mental Hygiene, Public Health Laboratory	NYC Department of Health and Mental Hygiene, Public Health Laboratory	Thornton, N.	2025-01-24
EPI_ISL_19690610	2025-01-09	North America	USA	XEC	NYC Department of Health and Mental Hygiene, Public Health Laboratory	NYC Department of Health and Mental Hygiene, Public Health Laboratory	Thornton, N.	2025-01-24
EPI_ISL_19690611	2025-01-11	North America	USA	XEC	NYC Department of Health and Mental Hygiene, Public Health Laboratory	NYC Department of Health and Mental Hygiene, Public Health Laboratory	Thornton, N.	2025-01-24
EPI_ISL_19690612	2025-01-10	North America	USA	LP.8.1	NYC Department of Health and Mental Hygiene, Public Health Laboratory	NYC Department of Health and Mental Hygiene, Public Health Laboratory	Thornton, N.	2025-01-24
EPI_ISL_19690613	2025-01-13	North America	USA	KP.3.1.1	NYC Department of Health and Mental Hygiene, Public Health Laboratory	NYC Department of Health and Mental Hygiene, Public Health Laboratory	Thornton, N.	2025-01-24
EPI_ISL_19690614	2025-01-10	North America	USA	XEC	NYC Department of Health and Mental Hygiene, Public Health Laboratory	NYC Department of Health and Mental Hygiene, Public Health Laboratory	Thornton, N.	2025-01-24
EPI_ISL_19690615	2025-01-14	North America	USA	KP.3.1.1	NYC Department of Health and Mental Hygiene, Public Health Laboratory	NYC Department of Health and Mental Hygiene, Public Health Laboratory	Thornton, N.	2025-01-24
EPI_ISL_19690616	2025-01-04	North America	USA	XEC	NYC Department of Health and Mental Hygiene, Public Health Laboratory	NYC Department of Health and Mental Hygiene, Public Health Laboratory	Thornton, N.	2025-01-24
EPI_ISL_19690617	2025-01-11	North America	USA	XEC	NYC Department of Health and Mental Hygiene, Public Health Laboratory	NYC Department of Health and Mental Hygiene, Public Health Laboratory	Thornton, N.	2025-01-24
EPI_ISL_19690618	2025-01-08	North America	USA	XEC	NYC Department of Health and Mental Hygiene, Public Health Laboratory	NYC Department of Health and Mental Hygiene, Public Health Laboratory	Thornton, N.	2025-01-24
EPI_ISL_19690619	2025-01-07	North America	USA	LP.8.1	NYC Department of Health and Mental Hygiene, Public Health Laboratory	NYC Department of Health and Mental Hygiene, Public Health Laboratory	Thornton, N.	2025-01-24
EPI_ISL_19690620	2025-01-11	North America	USA	XEC	NYC Department of Health and Mental Hygiene, Public Health Laboratory	NYC Department of Health and Mental Hygiene, Public Health Laboratory	Thornton, N.	2025-01-24
EPI_ISL_19690621	2025-01-14	North America	USA	KP.3.1.1	NYC Department of Health and Mental Hygiene, Public Health Laboratory	NYC Department of Health and Mental Hygiene, Public Health Laboratory	Thornton, N.	2025-01-24
EPI_ISL_19690622	2025-01-14	North America	USA	XEC	NYC Department of Health and Mental Hygiene, Public Health Laboratory	NYC Department of Health and Mental Hygiene, Public Health Laboratory	Thornton, N.	2025-01-24
EPI_ISL_19690623	2025-01-07	North America	USA	XEC	NYC Department of Health and Mental Hygiene, Public Health Laboratory	NYC Department of Health and Mental Hygiene, Public Health Laboratory	Thornton, N.	2025-01-24
EPI_ISL_19690624	2025-01-04	North America	USA	JN.1.16.1	NYC Department of Health and Mental Hygiene, Public Health Laboratory	NYC Department of Health and Mental Hygiene, Public Health Laboratory	Thornton, N.	2025-01-24
EPI_ISL_19690625	2025-01-12	North America	USA	KP.3.1.1	NYC Department of Health and Mental Hygiene, Public Health Laboratory	NYC Department of Health and Mental Hygiene, Public Health Laboratory	Thornton, N.	2025-01-24
EPI_ISL_19690626	2025-01-07	North America	USA	JN.1.16.1	NYC Department of Health and Mental Hygiene, Public Health Laboratory	NYC Department of Health and Mental Hygiene, Public Health Laboratory	Thornton, N.	2025-01-24
EPI_ISL_19690627	2025-01-10	North America	USA	JN.1.8	NYC Department of Health and Mental Hygiene, Public Health Laboratory	NYC Department of Health and Mental Hygiene, Public Health Laboratory	Thornton, N.	2025-01-24
EPI_ISL_19690628	2025-01-09	North America	USA	XEC	NYC Department of Health and Mental Hygiene, Public Health Laboratory	NYC Department of Health and Mental Hygiene, Public Health Laboratory	Thornton, N.	2025-01-24
EPI_ISL_19690629	2025-01-12	North America	USA	XEC	NYC Department of Health and Mental Hygiene, Public Health Laboratory	NYC Department of Health and Mental Hygiene, Public Health Laboratory	Thornton, N.	2025-01-24
EPI_ISL_19690630	2025-01-10	North America	USA	XEC	NYC Department of Health and Mental Hygiene, Public Health Laboratory	NYC Department of Health and Mental Hygiene, Public Health Laboratory	Thornton, N.	2025-01-24
EPI_ISL_19690631	2025-01-13	North America	USA	KP.3.1.1	NYC Department of Health and Mental Hygiene, Public Health Laboratory	NYC Department of Health and Mental Hygiene, Public Health Laboratory	Thornton, N.	2025-01-24
EPI_ISL_19690632	2025-01-12	North America	USA	XEC	NYC Department of Health and Mental Hygiene, Public Health Laboratory	NYC Department of Health and Mental Hygiene, Public Health Laboratory	Thornton, N.	2025-01-24
EPI_ISL_19690633	2025-01-14	North America	USA	JN.1.16.1	NYC Department of Health and Mental Hygiene, Public Health Laboratory	NYC Department of Health and Mental Hygiene, Public Health Laboratory	Thornton, N.	2025-01-24
EPI_ISL_19690634	2025-01-12	North America	USA	LP.8.1	NYC Department of Health and Mental Hygiene, Public Health Laboratory	NYC Department of Health and Mental Hygiene, Public Health Laboratory	Thornton, N.	2025-01-24
EPI_ISL_19690635	2025-01-07	North America	USA	JN.1.16.1	NYC Department of Health and Mental Hygiene, Public Health Laboratory	NYC Department of Health and Mental Hygiene, Public Health Laboratory	Thornton, N.	2025-01-24
EPI_ISL_19690636	2025-01-11	North America	USA	XEC	NYC Department of Health and Mental Hygiene, Public Health Laboratory	NYC Department of Health and Mental Hygiene, Public Health Laboratory	Thornton, N.	2025-01-24
EPI_ISL_19690637	2025-01-14	North America	USA	LP.8.1	NYC Department of Health and Mental Hygiene, Public Health Laboratory	NYC Department of Health and Mental Hygiene, Public Health Laboratory	Thornton, N.	2025-01-24
EPI_ISL_19690638	2025-01-09	North America	USA	XEC	NYC Department of Health and Mental Hygiene, Public Health Laboratory	NYC Department of Health and Mental Hygiene, Public Health Laboratory	Thornton, N.	2025-01-24
EPI_ISL_19690639	2025-01-06	North America	USA	KP.3.1.1	NYC Department of Health and Mental Hygiene, Public Health Laboratory	NYC Department of Health and Mental Hygiene, Public Health Laboratory	Thornton, N.	2025-01-24
EPI_ISL_19690640	2025-01-06	North America	USA	JN.1.16.1	NYC Department of Health and Mental Hygiene, Public Health Laboratory	NYC Department of Health and Mental Hygiene, Public Health Laboratory	Thornton, N.	2025-01-24
EPI_ISL_19690641	2025-01-07	North America	USA	XEC	NYC Department of Health and Mental Hygiene, Public Health Laboratory	NYC Department of Health and Mental Hygiene, Public Health Laboratory	Thornton, N.	2025-01-24
EPI_ISL_19690642	2025-01-04	North America	USA	KP.3.1.1	NYC Department of Health and Mental Hygiene, Public Health Laboratory	NYC Department of Health and Mental Hygiene, Public Health Laboratory	Thornton, N.	2025-01-24
EPI_ISL_19690643	2025-01-06	North America	USA	JN.1.8	NYC Department of Health and Mental Hygiene, Public Health Laboratory	NYC Department of Health and Mental Hygiene, Public Health Laboratory	Thornton, N.	2025-01-24
EPI_ISL_19690644	2025-01-12	North America	USA	KP.3.1.1	NYC Department of Health and Mental Hygiene, Public Health Laboratory	NYC Department of Health and Mental Hygiene, Public Health Laboratory	Thornton, N.	2025-01-24
EPI_ISL_19690645	2025-01-13	North America	USA	KP.2	NYC Department of Health and Mental Hygiene, Public Health Laboratory	NYC Department of Health and Mental Hygiene, Public Health Laboratory	Thornton, N.	2025-01-24
EPI_ISL_19690646	2025-01-09	North America	USA	LP.8.1	NYC Department of Health and Mental Hygiene, Public Health Laboratory	NYC Department of Health and Mental Hygiene, Public Health Laboratory	Thornton, N.	2025-01-24
EPI_ISL_19690647	2025-01-06	North America	USA	JN.1.16.1	NYC Department of Health and Mental Hygiene, Public Health Laboratory	NYC Department of Health and Mental Hygiene, Public Health Laboratory	Thornton, N.	2025-01-24
EPI_ISL_19690648	2025-01-09	North America	USA	KP.3.1.1	NYC Department of Health and Mental Hygiene, Public Health Laboratory	NYC Department of Health and Mental Hygiene, Public Health Laboratory	Thornton, N.	2025-01-24
EPI_ISL_19690649	2025-01-09	North America	USA	XEC	NYC Department of Health and Mental Hygiene, Public Health Laboratory	NYC Department of Health and Mental Hygiene, Public Health Laboratory	Thornton, N.	2025-01-24
EPI_ISL_19690650	2025-01-07	North America	USA	JN.1.8	NYC Department of Health and Mental Hygiene, Public Health Laboratory	NYC Department of Health and Mental Hygiene, Public Health Laboratory	Thornton, N.	2025-01-24
EPI_ISL_19690651	2025-01-04	North America	USA	XEC	NYC Department of Health and Mental Hygiene, Public Health Laboratory	NYC Department of Health and Mental Hygiene, Public Health Laboratory	Thornton, N.	2025-01-24
EPI_ISL_19690652	2025-01-10	North America	USA	XEC	NYC Department of Health and Mental Hygiene, Public Health Laboratory	NYC Department of Health and Mental Hygiene, Public Health Laboratory	Thornton, N.	2025-01-24
EPI_ISL_19690653	2025-01-09	North America	USA	KP.1	NYC Department of Health and Mental Hygiene, Public Health Laboratory	NYC Department of Health and Mental Hygiene, Public Health Laboratory	Thornton, N.	2025-01-24
EPI_ISL_19690654	2025-01-07	North America	USA	XEC	NYC Department of Health and Mental Hygiene, Public Health Laboratory	NYC Department of Health and Mental Hygiene, Public Health Laboratory	Thornton, N.	2025-01-24
EPI_ISL_19690655	2025-01-09	North America	USA	KP.3.1	NYC Department of Health and Mental Hygiene, Public Health Laboratory	NYC Department of Health and Mental Hygiene, Public Health Laboratory	Thornton, N.	2025-01-24
EPI_ISL_19690656	2025-01-09	North America	USA	XEC	NYC Department of Health and Mental Hygiene, Public Health Laboratory	NYC Department of Health and Mental Hygiene, Public Health Laboratory	Thornton, N.	2025-01-24
EPI_ISL_19690657	2025-01-05	North America	USA	LP.8.1	NYC Department of Health and Mental Hygiene, Public Health Laboratory	NYC Department of Health and Mental Hygiene, Public Health Laboratory	Thornton, N.	2025-01-24
EPI_ISL_19690658	2025-01-07	North America	USA	JN.1.16.1	NYC Department of Health and Mental Hygiene, Public Health Laboratory	NYC Department of Health and Mental Hygiene, Public Health Laboratory	Thornton, N.	2025-01-24
EPI_ISL_19690659	2025-01-07	North America	USA	XEC	NYC Department of Health and Mental Hygiene, Public Health Laboratory	NYC Department of Health and Mental Hygiene, Public Health Laboratory	Thornton, N.	2025-01-24
EPI_ISL_19689169	2025-01-05	North America	USA	KP.1.1.5	Healdsburg District Hospital	Sonoma County Public Health Laboratory	Rachel Rees, Lisa Critchett, Carlos Gonzalez, Iryna Goraichuk	2025-01-25
EPI_ISL_19689170	2024-12-23	North America	USA	JN.1.16	Healdsburg District Hospital	Sonoma County Public Health Laboratory	Rachel Rees, Lisa Critchett, Carlos Gonzalez, Iryna Goraichuk	2025-01-25
EPI_ISL_19689171	2024-12-16	North America	USA	XEC	Healdsburg District Hospital	Sonoma County Public Health Laboratory	Rachel Rees, Lisa Critchett, Carlos Gonzalez, Iryna Goraichuk	2025-01-25
EPI_ISL_19689172	2025-01-13	North America	USA	JN.1.16.3	Kaiser Permanente Santa Rosa Medical Center	Sonoma County Public Health Laboratory	Rachel Rees, Lisa Critchett, Carlos Gonzalez, Iryna Goraichuk	2025-01-25
EPI_ISL_19689173	2025-01-13	North America	USA	JN.1.16.3	Kaiser Permanente Santa Rosa Medical Center	Sonoma County Public Health Laboratory	Rachel Rees, Lisa Critchett, Carlos Gonzalez, Iryna Goraichuk	2025-01-25
EPI_ISL_19689174	2025-01-13	North America	USA	XEC	Kaiser Permanente Santa Rosa Medical Center	Sonoma County Public Health Laboratory	Rachel Rees, Lisa Critchett, Carlos Gonzalez, Iryna Goraichuk	2025-01-25
EPI_ISL_19689175	2025-01-12	North America	USA	KP.3.1.1	Kaiser Permanente Santa Rosa Medical Center	Sonoma County Public Health Laboratory	Rachel Rees, Lisa Critchett, Carlos Gonzalez, Iryna Goraichuk	2025-01-25
EPI_ISL_19689177	2025-01-12	North America	USA	KP.3.1.1	Kaiser Permanente Santa Rosa Medical Center	Sonoma County Public Health Laboratory	Rachel Rees, Lisa Critchett, Carlos Gonzalez, Iryna Goraichuk	2025-01-25
EPI_ISL_19689178	2025-01-12	North America	USA	JN.1.16	Kaiser Permanente Santa Rosa Medical Center	Sonoma County Public Health Laboratory	Rachel Rees, Lisa Critchett, Carlos Gonzalez, Iryna Goraichuk	2025-01-25
EPI_ISL_19689179	2025-01-12	North America	USA	KP.3.1.1	Kaiser Permanente Santa Rosa Medical Center	Sonoma County Public Health Laboratory	Rachel Rees, Lisa Critchett, Carlos Gonzalez, Iryna Goraichuk	2025-01-25
EPI_ISL_19689180	2025-01-12	North America	USA	MC.1	Kaiser Permanente Santa Rosa Medical Center	Sonoma County Public Health Laboratory	Rachel Rees, Lisa Critchett, Carlos Gonzalez, Iryna Goraichuk	2025-01-25
EPI_ISL_19689181	2025-01-11	North America	USA	JN.1.16.1	Kaiser Permanente Santa Rosa Medical Center	Sonoma County Public Health Laboratory	Rachel Rees, Lisa Critchett, Carlos Gonzalez, Iryna Goraichuk	2025-01-25
EPI_ISL_19689183	2024-12-31	North America	USA	XEC	Providence Santa Rosa Memorial Hospital Laboratory	Sonoma County Public Health Laboratory	Rachel Rees, Lisa Critchett, Carlos Gonzalez, Iryna Goraichuk	2025-01-25
EPI_ISL_19689184	2024-12-30	North America	USA	XEC	Providence Santa Rosa Memorial Hospital Laboratory	Sonoma County Public Health Laboratory	Rachel Rees, Lisa Critchett, Carlos Gonzalez, Iryna Goraichuk	2025-01-25
EPI_ISL_19689185	2024-12-29	North America	USA	JN.1.16	Providence Santa Rosa Memorial Hospital Laboratory	Sonoma County Public Health Laboratory	Rachel Rees, Lisa Critchett, Carlos Gonzalez, Iryna Goraichuk	2025-01-25
EPI_ISL_19689186	2024-12-28	North America	USA	XEC	Providence Santa Rosa Memorial Hospital Laboratory	Sonoma County Public Health Laboratory	Rachel Rees, Lisa Critchett, Carlos Gonzalez, Iryna Goraichuk	2025-01-25
EPI_ISL_19689187	2024-12-26	North America	USA	KP.3.1.1	Providence Santa Rosa Memorial Hospital Laboratory	Sonoma County Public Health Laboratory	Rachel Rees, Lisa Critchett, Carlos Gonzalez, Iryna Goraichuk	2025-01-25
EPI_ISL_19689188	2024-12-24	North America	USA	JN.1.16	Providence Santa Rosa Memorial Hospital Laboratory	Sonoma County Public Health Laboratory	Rachel Rees, Lisa Critchett, Carlos Gonzalez, Iryna Goraichuk	2025-01-25
EPI_ISL_19689190	2025-01-06	North America	USA	MC.1	Sutter Santa Rosa Regional Hospital Laboratory	Sonoma County Public Health Laboratory	Rachel Rees, Lisa Critchett, Carlos Gonzalez, Iryna Goraichuk	2025-01-25
EPI_ISL_19689191	2025-01-04	North America	USA	XEC	Sutter Santa Rosa Regional Hospital Laboratory	Sonoma County Public Health Laboratory	Rachel Rees, Lisa Critchett, Carlos Gonzalez, Iryna Goraichuk	2025-01-25
EPI_ISL_19689192	2025-01-03	North America	USA	XEC	Sutter Santa Rosa Regional Hospital Laboratory	Sonoma County Public Health Laboratory	Rachel Rees, Lisa Critchett, Carlos Gonzalez, Iryna Goraichuk	2025-01-25
EPI_ISL_19689193	2025-01-01	North America	USA	KP.2	Sutter Santa Rosa Regional Hospital Laboratory	Sonoma County Public Health Laboratory	Rachel Rees, Lisa Critchett, Carlos Gonzalez, Iryna Goraichuk	2025-01-25
EPI_ISL_19689194	2024-12-27	North America	USA	LP.8.1.1	Sutter Santa Rosa Regional Hospital Laboratory	Sonoma County Public Health Laboratory	Rachel Rees, Lisa Critchett, Carlos Gonzalez, Iryna Goraichuk	2025-01-25
EPI_ISL_19689195	2024-12-27	North America	USA	LP.8.1	Sutter Santa Rosa Regional Hospital Laboratory	Sonoma County Public Health Laboratory	Rachel Rees, Lisa Critchett, Carlos Gonzalez, Iryna Goraichuk	2025-01-25
EPI_ISL_19689196	2024-12-25	North America	USA	XEC	Sutter Santa Rosa Regional Hospital Laboratory	Sonoma County Public Health Laboratory	Rachel Rees, Lisa Critchett, Carlos Gonzalez, Iryna Goraichuk	2025-01-25
EPI_ISL_19689197	2024-12-23	North America	USA	XEC	Sutter Santa Rosa Regional Hospital Laboratory	Sonoma County Public Health Laboratory	Rachel Rees, Lisa Critchett, Carlos Gonzalez, Iryna Goraichuk	2025-01-25
EPI_ISL_19689198	2024-12-08	North America	USA	XEC	Kaiser Permanente Chino Hills Regional Reference Laboratory	Kaiser Permanente Chino Hills Regional Reference Laboratory	Ariel Kinney, Utsav Pandey	2025-01-25
EPI_ISL_19689199	2024-12-05	North America	USA	JN.1.16	Kaiser Permanente Chino Hills Regional Reference Laboratory	Kaiser Permanente Chino Hills Regional Reference Laboratory	Ariel Kinney, Utsav Pandey	2025-01-25
EPI_ISL_19689200	2024-12-08	North America	USA	XEC	Kaiser Permanente Chino Hills Regional Reference Laboratory	Kaiser Permanente Chino Hills Regional Reference Laboratory	Ariel Kinney, Utsav Pandey	2025-01-25
EPI_ISL_19689201	2024-11-30	North America	USA	LF.7.3	Kaiser Permanente Chino Hills Regional Reference Laboratory	Kaiser Permanente Chino Hills Regional Reference Laboratory	Ariel Kinney, Utsav Pandey	2025-01-25
EPI_ISL_19689202	2024-12-09	North America	USA	XEC	Kaiser Permanente Chino Hills Regional Reference Laboratory	Kaiser Permanente Chino Hills Regional Reference Laboratory	Ariel Kinney, Utsav Pandey	2025-01-25
EPI_ISL_19689203	2024-12-04	North America	USA	XEC	Kaiser Permanente Chino Hills Regional Reference Laboratory	Kaiser Permanente Chino Hills Regional Reference Laboratory	Ariel Kinney, Utsav Pandey	2025-01-25
EPI_ISL_19689204	2024-12-15	North America	USA	XEC	Kaiser Permanente Chino Hills Regional Reference Laboratory	Kaiser Permanente Chino Hills Regional Reference Laboratory	Ariel Kinney, Utsav Pandey	2025-01-25
EPI_ISL_19689205	2024-12-16	North America	USA	XEC	Kaiser Permanente Chino Hills Regional Reference Laboratory	Kaiser Permanente Chino Hills Regional Reference Laboratory	Ariel Kinney, Utsav Pandey	2025-01-25
EPI_ISL_19689206	2024-12-11	North America	USA	XEC	Kaiser Permanente Chino Hills Regional Reference Laboratory	Kaiser Permanente Chino Hills Regional Reference Laboratory	Ariel Kinney, Utsav Pandey	2025-01-25
EPI_ISL_19689207	2024-10-03	North America	USA	MB.1.1	Kaiser Permanente Chino Hills Regional Reference Laboratory	Kaiser Permanente Chino Hills Regional Reference Laboratory	Ariel Kinney, Utsav Pandey	2025-01-25
EPI_ISL_19689208	2024-10-09	North America	USA	XEC	Kaiser Permanente Chino Hills Regional Reference Laboratory	Kaiser Permanente Chino Hills Regional Reference Laboratory	Ariel Kinney, Utsav Pandey	2025-01-25
EPI_ISL_19689209	2024-10-13	North America	USA	MB.1.1	Kaiser Permanente Chino Hills Regional Reference Laboratory	Kaiser Permanente Chino Hills Regional Reference Laboratory	Ariel Kinney, Utsav Pandey	2025-01-25
EPI_ISL_19689210	2024-10-15	North America	USA	XEC	Kaiser Permanente Chino Hills Regional Reference Laboratory	Kaiser Permanente Chino Hills Regional Reference Laboratory	Ariel Kinney, Utsav Pandey	2025-01-25
EPI_ISL_19689211	2024-12-07	North America	USA	JN.1.16	Kaiser Permanente Chino Hills Regional Reference Laboratory	Kaiser Permanente Chino Hills Regional Reference Laboratory	Ariel Kinney, Utsav Pandey	2025-01-25
EPI_ISL_19689212	2024-12-12	North America	USA	JN.1.16.1	Kaiser Permanente Chino Hills Regional Reference Laboratory	Kaiser Permanente Chino Hills Regional Reference Laboratory	Ariel Kinney, Utsav Pandey	2025-01-25
EPI_ISL_19689213	2024-12-06	North America	USA	JN.1.16	Kaiser Permanente Chino Hills Regional Reference Laboratory	Kaiser Permanente Chino Hills Regional Reference Laboratory	Ariel Kinney, Utsav Pandey	2025-01-25
EPI_ISL_19689214	2024-10-11	North America	USA	JN.1.16.1	Kaiser Permanente Chino Hills Regional Reference Laboratory	Kaiser Permanente Chino Hills Regional Reference Laboratory	Ariel Kinney, Utsav Pandey	2025-01-25
EPI_ISL_19689215	2024-10-11	North America	USA	JN.1.16.1	Kaiser Permanente Chino Hills Regional Reference Laboratory	Kaiser Permanente Chino Hills Regional Reference Laboratory	Ariel Kinney, Utsav Pandey	2025-01-25
EPI_ISL_19689216	2024-12-12	North America	USA	JN.1.16.3	Kaiser Permanente Chino Hills Regional Reference Laboratory	Kaiser Permanente Chino Hills Regional Reference Laboratory	Ariel Kinney, Utsav Pandey	2025-01-25
EPI_ISL_19689217	2024-12-07	North America	USA	JN.1.16	Kaiser Permanente Chino Hills Regional Reference Laboratory	Kaiser Permanente Chino Hills Regional Reference Laboratory	Ariel Kinney, Utsav Pandey	2025-01-25
EPI_ISL_19689218	2024-12-04	North America	USA	XEC	Kaiser Permanente Chino Hills Regional Reference Laboratory	Kaiser Permanente Chino Hills Regional Reference Laboratory	Ariel Kinney, Utsav Pandey	2025-01-25
EPI_ISL_19689219	2024-12-12	North America	USA	XEC	Kaiser Permanente Chino Hills Regional Reference Laboratory	Kaiser Permanente Chino Hills Regional Reference Laboratory	Ariel Kinney, Utsav Pandey	2025-01-25
EPI_ISL_19689220	2024-12-12	North America	USA	XEC	Kaiser Permanente Chino Hills Regional Reference Laboratory	Kaiser Permanente Chino Hills Regional Reference Laboratory	Ariel Kinney, Utsav Pandey	2025-01-25
EPI_ISL_19689221	2024-12-08	North America	USA	LF.7.3.1	Kaiser Permanente Chino Hills Regional Reference Laboratory	Kaiser Permanente Chino Hills Regional Reference Laboratory	Ariel Kinney, Utsav Pandey	2025-01-25
EPI_ISL_19689222	2024-10-09	North America	USA	JN.1.16.3	Kaiser Permanente Chino Hills Regional Reference Laboratory	Kaiser Permanente Chino Hills Regional Reference Laboratory	Ariel Kinney, Utsav Pandey	2025-01-25
EPI_ISL_19689223	2024-10-08	North America	USA	XEC	Kaiser Permanente Chino Hills Regional Reference Laboratory	Kaiser Permanente Chino Hills Regional Reference Laboratory	Ariel Kinney, Utsav Pandey	2025-01-25
EPI_ISL_19689224	2024-10-11	North America	USA	XEC	Kaiser Permanente Chino Hills Regional Reference Laboratory	Kaiser Permanente Chino Hills Regional Reference Laboratory	Ariel Kinney, Utsav Pandey	2025-01-25
EPI_ISL_19689225	2024-10-12	North America	USA	JN.1.16	Kaiser Permanente Chino Hills Regional Reference Laboratory	Kaiser Permanente Chino Hills Regional Reference Laboratory	Ariel Kinney, Utsav Pandey	2025-01-25
EPI_ISL_19689226	2024-12-08	North America	USA	JN.1.16.3	Kaiser Permanente Chino Hills Regional Reference Laboratory	Kaiser Permanente Chino Hills Regional Reference Laboratory	Ariel Kinney, Utsav Pandey	2025-01-25
EPI_ISL_19689227	2024-12-06	North America	USA	JN.1.16.3	Kaiser Permanente Chino Hills Regional Reference Laboratory	Kaiser Permanente Chino Hills Regional Reference Laboratory	Ariel Kinney, Utsav Pandey	2025-01-25
EPI_ISL_19689228	2024-12-02	North America	USA	JN.1.16	Kaiser Permanente Chino Hills Regional Reference Laboratory	Kaiser Permanente Chino Hills Regional Reference Laboratory	Ariel Kinney, Utsav Pandey	2025-01-25
EPI_ISL_19689229	2024-12-08	North America	USA	JN.1.16	Kaiser Permanente Chino Hills Regional Reference Laboratory	Kaiser Permanente Chino Hills Regional Reference Laboratory	Ariel Kinney, Utsav Pandey	2025-01-25
EPI_ISL_19689230	2024-12-15	North America	USA	JN.1.16	Kaiser Permanente Chino Hills Regional Reference Laboratory	Kaiser Permanente Chino Hills Regional Reference Laboratory	Ariel Kinney, Utsav Pandey	2025-01-25
EPI_ISL_19689231	2024-12-06	North America	USA	JN.1.16	Kaiser Permanente Chino Hills Regional Reference Laboratory	Kaiser Permanente Chino Hills Regional Reference Laboratory	Ariel Kinney, Utsav Pandey	2025-01-25
EPI_ISL_19689232	2024-12-16	North America	USA	JN.1.16	Kaiser Permanente Chino Hills Regional Reference Laboratory	Kaiser Permanente Chino Hills Regional Reference Laboratory	Ariel Kinney, Utsav Pandey	2025-01-25
EPI_ISL_19689233	2024-12-12	North America	USA	JN.1.16	Kaiser Permanente Chino Hills Regional Reference Laboratory	Kaiser Permanente Chino Hills Regional Reference Laboratory	Ariel Kinney, Utsav Pandey	2025-01-25
EPI_ISL_19689234	2024-12-10	North America	USA	JN.1.16.1	Kaiser Permanente Chino Hills Regional Reference Laboratory	Kaiser Permanente Chino Hills Regional Reference Laboratory	Ariel Kinney, Utsav Pandey	2025-01-25
EPI_ISL_19689235	2024-12-08	North America	USA	JN.1.16	Kaiser Permanente Chino Hills Regional Reference Laboratory	Kaiser Permanente Chino Hills Regional Reference Laboratory	Ariel Kinney, Utsav Pandey	2025-01-25
EPI_ISL_19689236	2024-12-08	North America	USA	JN.1.16	Kaiser Permanente Chino Hills Regional Reference Laboratory	Kaiser Permanente Chino Hills Regional Reference Laboratory	Ariel Kinney, Utsav Pandey	2025-01-25
EPI_ISL_19689237	2024-12-02	North America	USA	JN.1.16	Kaiser Permanente Chino Hills Regional Reference Laboratory	Kaiser Permanente Chino Hills Regional Reference Laboratory	Ariel Kinney, Utsav Pandey	2025-01-25
EPI_ISL_19689238	2024-12-06	North America	USA	JN.1.16.1	Kaiser Permanente Chino Hills Regional Reference Laboratory	Kaiser Permanente Chino Hills Regional Reference Laboratory	Ariel Kinney, Utsav Pandey	2025-01-25
EPI_ISL_19689239	2024-10-08	North America	USA	JN.1.16.1	Kaiser Permanente Chino Hills Regional Reference Laboratory	Kaiser Permanente Chino Hills Regional Reference Laboratory	Ariel Kinney, Utsav Pandey	2025-01-25
EPI_ISL_19689240	2024-10-09	North America	USA	JN.1.16.1	Kaiser Permanente Chino Hills Regional Reference Laboratory	Kaiser Permanente Chino Hills Regional Reference Laboratory	Ariel Kinney, Utsav Pandey	2025-01-25
EPI_ISL_19689241	2024-10-06	North America	USA	JN.1.16	Kaiser Permanente Chino Hills Regional Reference Laboratory	Kaiser Permanente Chino Hills Regional Reference Laboratory	Ariel Kinney, Utsav Pandey	2025-01-25
EPI_ISL_19689242	2024-10-15	North America	USA	JN.1.16	Kaiser Permanente Chino Hills Regional Reference Laboratory	Kaiser Permanente Chino Hills Regional Reference Laboratory	Ariel Kinney, Utsav Pandey	2025-01-25
EPI_ISL_19689243	2024-10-07	North America	USA	JN.1.16.3	Kaiser Permanente Chino Hills Regional Reference Laboratory	Kaiser Permanente Chino Hills Regional Reference Laboratory	Ariel Kinney, Utsav Pandey	2025-01-25
EPI_ISL_19689244	2024-10-14	North America	USA	JN.1.16	Kaiser Permanente Chino Hills Regional Reference Laboratory	Kaiser Permanente Chino Hills Regional Reference Laboratory	Ariel Kinney, Utsav Pandey	2025-01-25
EPI_ISL_19689245	2024-10-12	North America	USA	JN.1.16.1	Kaiser Permanente Chino Hills Regional Reference Laboratory	Kaiser Permanente Chino Hills Regional Reference Laboratory	Ariel Kinney, Utsav Pandey	2025-01-25
EPI_ISL_19689246	2024-12-12	North America	USA	JN.1.16.3	Kaiser Permanente Chino Hills Regional Reference Laboratory	Kaiser Permanente Chino Hills Regional Reference Laboratory	Ariel Kinney, Utsav Pandey	2025-01-25
EPI_ISL_19689247	2024-10-12	North America	USA	JN.1	Kaiser Permanente Chino Hills Regional Reference Laboratory	Kaiser Permanente Chino Hills Regional Reference Laboratory	Ariel Kinney, Utsav Pandey	2025-01-25
EPI_ISL_19689248	2024-12-10	North America	USA	JN.1.18	Kaiser Permanente Chino Hills Regional Reference Laboratory	Kaiser Permanente Chino Hills Regional Reference Laboratory	Ariel Kinney, Utsav Pandey	2025-01-25
EPI_ISL_19689249	2024-12-09	North America	USA	JN.1	Kaiser Permanente Chino Hills Regional Reference Laboratory	Kaiser Permanente Chino Hills Regional Reference Laboratory	Ariel Kinney, Utsav Pandey	2025-01-25
EPI_ISL_19689250	2024-12-10	North America	USA	JN.1.38	Kaiser Permanente Chino Hills Regional Reference Laboratory	Kaiser Permanente Chino Hills Regional Reference Laboratory	Ariel Kinney, Utsav Pandey	2025-01-25
EPI_ISL_19689251	2024-10-11	North America	USA	JN.1.32	Kaiser Permanente Chino Hills Regional Reference Laboratory	Kaiser Permanente Chino Hills Regional Reference Laboratory	Ariel Kinney, Utsav Pandey	2025-01-25
EPI_ISL_19689252	2024-12-11	North America	USA	JN.1	Kaiser Permanente Chino Hills Regional Reference Laboratory	Kaiser Permanente Chino Hills Regional Reference Laboratory	Ariel Kinney, Utsav Pandey	2025-01-25
EPI_ISL_19689253	2024-12-11	North America	USA	JN.1	Kaiser Permanente Chino Hills Regional Reference Laboratory	Kaiser Permanente Chino Hills Regional Reference Laboratory	Ariel Kinney, Utsav Pandey	2025-01-25
EPI_ISL_19689254	2024-10-07	North America	USA	JN.1	Kaiser Permanente Chino Hills Regional Reference Laboratory	Kaiser Permanente Chino Hills Regional Reference Laboratory	Ariel Kinney, Utsav Pandey	2025-01-25
EPI_ISL_19689255	2024-10-12	North America	USA	JN.1	Kaiser Permanente Chino Hills Regional Reference Laboratory	Kaiser Permanente Chino Hills Regional Reference Laboratory	Ariel Kinney, Utsav Pandey	2025-01-25
EPI_ISL_19689256	2024-12-07	North America	USA	JN.1.32	Kaiser Permanente Chino Hills Regional Reference Laboratory	Kaiser Permanente Chino Hills Regional Reference Laboratory	Ariel Kinney, Utsav Pandey	2025-01-25
EPI_ISL_19689257	2024-12-08	North America	USA	JN.1	Kaiser Permanente Chino Hills Regional Reference Laboratory	Kaiser Permanente Chino Hills Regional Reference Laboratory	Ariel Kinney, Utsav Pandey	2025-01-25
EPI_ISL_19689258	2024-12-14	North America	USA	JN.1.32	Kaiser Permanente Chino Hills Regional Reference Laboratory	Kaiser Permanente Chino Hills Regional Reference Laboratory	Ariel Kinney, Utsav Pandey	2025-01-25
EPI_ISL_19689259	2024-12-01	North America	USA	JN.1	Kaiser Permanente Chino Hills Regional Reference Laboratory	Kaiser Permanente Chino Hills Regional Reference Laboratory	Ariel Kinney, Utsav Pandey	2025-01-25
EPI_ISL_19689260	2024-12-09	North America	USA	XEC	Kaiser Permanente Chino Hills Regional Reference Laboratory	Kaiser Permanente Chino Hills Regional Reference Laboratory	Ariel Kinney, Utsav Pandey	2025-01-25
EPI_ISL_19689261	2024-10-10	North America	USA	JN.1	Kaiser Permanente Chino Hills Regional Reference Laboratory	Kaiser Permanente Chino Hills Regional Reference Laboratory	Ariel Kinney, Utsav Pandey	2025-01-25
EPI_ISL_19689262	2024-12-05	North America	USA	JN.1.3	Kaiser Permanente Chino Hills Regional Reference Laboratory	Kaiser Permanente Chino Hills Regional Reference Laboratory	Ariel Kinney, Utsav Pandey	2025-01-25
EPI_ISL_19689263	2024-12-07	North America	USA	JN.1	Kaiser Permanente Chino Hills Regional Reference Laboratory	Kaiser Permanente Chino Hills Regional Reference Laboratory	Ariel Kinney, Utsav Pandey	2025-01-25
EPI_ISL_19689264	2024-12-10	North America	USA	XEC	Kaiser Permanente Chino Hills Regional Reference Laboratory	Kaiser Permanente Chino Hills Regional Reference Laboratory	Ariel Kinney, Utsav Pandey	2025-01-25
EPI_ISL_19689265	2024-11-25	North America	USA	Unassigned	Kaiser Permanente Chino Hills Regional Reference Laboratory	Kaiser Permanente Chino Hills Regional Reference Laboratory	Ariel Kinney, Utsav Pandey	2025-01-25
EPI_ISL_19689266	2024-10-08	North America	USA	JN.1.32	Kaiser Permanente Chino Hills Regional Reference Laboratory	Kaiser Permanente Chino Hills Regional Reference Laboratory	Ariel Kinney, Utsav Pandey	2025-01-25
EPI_ISL_19689267	2024-12-09	North America	USA	JN.1.18	Kaiser Permanente Chino Hills Regional Reference Laboratory	Kaiser Permanente Chino Hills Regional Reference Laboratory	Ariel Kinney, Utsav Pandey	2025-01-25
EPI_ISL_19689268	2024-10-05	North America	USA	JN.1.9	Kaiser Permanente Chino Hills Regional Reference Laboratory	Kaiser Permanente Chino Hills Regional Reference Laboratory	Ariel Kinney, Utsav Pandey	2025-01-25
EPI_ISL_19689269	2024-10-05	North America	USA	JN.1	Kaiser Permanente Chino Hills Regional Reference Laboratory	Kaiser Permanente Chino Hills Regional Reference Laboratory	Ariel Kinney, Utsav Pandey	2025-01-25
EPI_ISL_19689270	2024-12-10	North America	USA	JN.1	Kaiser Permanente Chino Hills Regional Reference Laboratory	Kaiser Permanente Chino Hills Regional Reference Laboratory	Ariel Kinney, Utsav Pandey	2025-01-25
EPI_ISL_19689271	2024-10-15	North America	USA	XEC	Kaiser Permanente Chino Hills Regional Reference Laboratory	Kaiser Permanente Chino Hills Regional Reference Laboratory	Ariel Kinney, Utsav Pandey	2025-01-25
EPI_ISL_19689272	2024-10-10	North America	USA	JN.1	Kaiser Permanente Chino Hills Regional Reference Laboratory	Kaiser Permanente Chino Hills Regional Reference Laboratory	Ariel Kinney, Utsav Pandey	2025-01-25
EPI_ISL_19689273	2024-10-08	North America	USA	XEC	Kaiser Permanente Chino Hills Regional Reference Laboratory	Kaiser Permanente Chino Hills Regional Reference Laboratory	Ariel Kinney, Utsav Pandey	2025-01-25
EPI_ISL_19689274	2024-10-08	North America	USA	JN.1.18	Kaiser Permanente Chino Hills Regional Reference Laboratory	Kaiser Permanente Chino Hills Regional Reference Laboratory	Ariel Kinney, Utsav Pandey	2025-01-25
EPI_ISL_19689275	2024-12-17	North America	USA	JN.1	Kaiser Permanente Chino Hills Regional Reference Laboratory	Kaiser Permanente Chino Hills Regional Reference Laboratory	Ariel Kinney, Utsav Pandey	2025-01-25
EPI_ISL_19689276	2024-10-06	North America	USA	JN.1	Kaiser Permanente Chino Hills Regional Reference Laboratory	Kaiser Permanente Chino Hills Regional Reference Laboratory	Ariel Kinney, Utsav Pandey	2025-01-25
EPI_ISL_19689277	2024-12-11	North America	USA	JN.1.30	Kaiser Permanente Chino Hills Regional Reference Laboratory	Kaiser Permanente Chino Hills Regional Reference Laboratory	Ariel Kinney, Utsav Pandey	2025-01-25
EPI_ISL_19689278	2024-12-08	North America	USA	JN.1	Kaiser Permanente Chino Hills Regional Reference Laboratory	Kaiser Permanente Chino Hills Regional Reference Laboratory	Ariel Kinney, Utsav Pandey	2025-01-25
EPI_ISL_19689279	2024-10-08	North America	USA	JN.1	Kaiser Permanente Chino Hills Regional Reference Laboratory	Kaiser Permanente Chino Hills Regional Reference Laboratory	Ariel Kinney, Utsav Pandey	2025-01-25
EPI_ISL_19689280	2024-10-10	North America	USA	JN.1.16	Kaiser Permanente Chino Hills Regional Reference Laboratory	Kaiser Permanente Chino Hills Regional Reference Laboratory	Ariel Kinney, Utsav Pandey	2025-01-25
EPI_ISL_19689281	2024-12-09	North America	USA	XEC	Kaiser Permanente Chino Hills Regional Reference Laboratory	Kaiser Permanente Chino Hills Regional Reference Laboratory	Ariel Kinney, Utsav Pandey	2025-01-25
EPI_ISL_19689282	2024-12-12	North America	USA	JN.1.16	Kaiser Permanente Chino Hills Regional Reference Laboratory	Kaiser Permanente Chino Hills Regional Reference Laboratory	Ariel Kinney, Utsav Pandey	2025-01-25
EPI_ISL_19689283	2024-10-09	North America	USA	JN.1.16.1	Kaiser Permanente Chino Hills Regional Reference Laboratory	Kaiser Permanente Chino Hills Regional Reference Laboratory	Ariel Kinney, Utsav Pandey	2025-01-25
EPI_ISL_19689284	2024-10-11	North America	USA	MB.1.1	Kaiser Permanente Chino Hills Regional Reference Laboratory	Kaiser Permanente Chino Hills Regional Reference Laboratory	Ariel Kinney, Utsav Pandey	2025-01-25
EPI_ISL_19689285	2024-12-08	North America	USA	JN.1.16.3	Kaiser Permanente Chino Hills Regional Reference Laboratory	Kaiser Permanente Chino Hills Regional Reference Laboratory	Ariel Kinney, Utsav Pandey	2025-01-25
EPI_ISL_19689286	2024-10-08	North America	USA	JN.1.16	Kaiser Permanente Chino Hills Regional Reference Laboratory	Kaiser Permanente Chino Hills Regional Reference Laboratory	Ariel Kinney, Utsav Pandey	2025-01-25
EPI_ISL_19689287	2024-10-17	North America	USA	JN.1.18.3	Kaiser Permanente Chino Hills Regional Reference Laboratory	Kaiser Permanente Chino Hills Regional Reference Laboratory	Ariel Kinney, Utsav Pandey	2025-01-25
EPI_ISL_19689288	2024-12-17	North America	USA	JN.1.16	Kaiser Permanente Chino Hills Regional Reference Laboratory	Kaiser Permanente Chino Hills Regional Reference Laboratory	Ariel Kinney, Utsav Pandey	2025-01-25
EPI_ISL_19689289	2024-10-04	North America	USA	JN.1.16.1	Kaiser Permanente Chino Hills Regional Reference Laboratory	Kaiser Permanente Chino Hills Regional Reference Laboratory	Ariel Kinney, Utsav Pandey	2025-01-25
EPI_ISL_19689290	2024-10-13	North America	USA	JN.1.8	Kaiser Permanente Chino Hills Regional Reference Laboratory	Kaiser Permanente Chino Hills Regional Reference Laboratory	Ariel Kinney, Utsav Pandey	2025-01-25
EPI_ISL_19689291	2024-10-06	North America	USA	JN.1	Kaiser Permanente Chino Hills Regional Reference Laboratory	Kaiser Permanente Chino Hills Regional Reference Laboratory	Ariel Kinney, Utsav Pandey	2025-01-25
EPI_ISL_19689292	2024-10-13	North America	USA	JN.1.16	Kaiser Permanente Chino Hills Regional Reference Laboratory	Kaiser Permanente Chino Hills Regional Reference Laboratory	Ariel Kinney, Utsav Pandey	2025-01-25
EPI_ISL_19689293	2024-12-07	North America	USA	JN.1.16	Kaiser Permanente Chino Hills Regional Reference Laboratory	Kaiser Permanente Chino Hills Regional Reference Laboratory	Ariel Kinney, Utsav Pandey	2025-01-25
EPI_ISL_19689294	2024-10-12	North America	USA	JN.1	Kaiser Permanente Chino Hills Regional Reference Laboratory	Kaiser Permanente Chino Hills Regional Reference Laboratory	Ariel Kinney, Utsav Pandey	2025-01-25
EPI_ISL_19689295	2024-10-11	North America	USA	JN.1.16	Kaiser Permanente Chino Hills Regional Reference Laboratory	Kaiser Permanente Chino Hills Regional Reference Laboratory	Ariel Kinney, Utsav Pandey	2025-01-25
EPI_ISL_19689296	2024-10-09	North America	USA	JN.1.16	Kaiser Permanente Chino Hills Regional Reference Laboratory	Kaiser Permanente Chino Hills Regional Reference Laboratory	Ariel Kinney, Utsav Pandey	2025-01-25
EPI_ISL_19689297	2024-10-19	North America	USA	JN.1.16.1	Kaiser Permanente Chino Hills Regional Reference Laboratory	Kaiser Permanente Chino Hills Regional Reference Laboratory	Ariel Kinney, Utsav Pandey	2025-01-25
EPI_ISL_19689298	2024-10-04	North America	USA	XEC	Kaiser Permanente Chino Hills Regional Reference Laboratory	Kaiser Permanente Chino Hills Regional Reference Laboratory	Ariel Kinney, Utsav Pandey	2025-01-25
EPI_ISL_19689299	2024-12-12	North America	USA	XEC	Kaiser Permanente Chino Hills Regional Reference Laboratory	Kaiser Permanente Chino Hills Regional Reference Laboratory	Ariel Kinney, Utsav Pandey	2025-01-25
EPI_ISL_19689300	2024-12-06	North America	USA	JN.1.16	Kaiser Permanente Chino Hills Regional Reference Laboratory	Kaiser Permanente Chino Hills Regional Reference Laboratory	Ariel Kinney, Utsav Pandey	2025-01-25
EPI_ISL_19689301	2024-10-07	North America	USA	JN.1.16	Kaiser Permanente Chino Hills Regional Reference Laboratory	Kaiser Permanente Chino Hills Regional Reference Laboratory	Ariel Kinney, Utsav Pandey	2025-01-25
EPI_ISL_19689302	2024-12-07	North America	USA	XEC	Kaiser Permanente Chino Hills Regional Reference Laboratory	Kaiser Permanente Chino Hills Regional Reference Laboratory	Ariel Kinney, Utsav Pandey	2025-01-25
EPI_ISL_19689303	2024-10-19	North America	USA	JN.1.16	Kaiser Permanente Chino Hills Regional Reference Laboratory	Kaiser Permanente Chino Hills Regional Reference Laboratory	Ariel Kinney, Utsav Pandey	2025-01-25
EPI_ISL_19689304	2024-12-19	North America	USA	JN.1	Kaiser Permanente Chino Hills Regional Reference Laboratory	Kaiser Permanente Chino Hills Regional Reference Laboratory	Ariel Kinney, Utsav Pandey	2025-01-25
EPI_ISL_19689305	2024-10-13	North America	USA	JN.1.16.1	Kaiser Permanente Chino Hills Regional Reference Laboratory	Kaiser Permanente Chino Hills Regional Reference Laboratory	Ariel Kinney, Utsav Pandey	2025-01-25
EPI_ISL_19689306	2024-12-08	North America	USA	XEC.1	Kaiser Permanente Chino Hills Regional Reference Laboratory	Kaiser Permanente Chino Hills Regional Reference Laboratory	Ariel Kinney, Utsav Pandey	2025-01-25
EPI_ISL_19689307	2024-10-07	North America	USA	XEC	Kaiser Permanente Chino Hills Regional Reference Laboratory	Kaiser Permanente Chino Hills Regional Reference Laboratory	Ariel Kinney, Utsav Pandey	2025-01-25
EPI_ISL_19689308	2024-10-11	North America	USA	JN.1.16.1	Kaiser Permanente Chino Hills Regional Reference Laboratory	Kaiser Permanente Chino Hills Regional Reference Laboratory	Ariel Kinney, Utsav Pandey	2025-01-25
EPI_ISL_19689309	2024-10-04	North America	USA	JN.1.16.1	Kaiser Permanente Chino Hills Regional Reference Laboratory	Kaiser Permanente Chino Hills Regional Reference Laboratory	Ariel Kinney, Utsav Pandey	2025-01-25
EPI_ISL_19689310	2024-10-19	North America	USA	JN.1.18.3	Kaiser Permanente Chino Hills Regional Reference Laboratory	Kaiser Permanente Chino Hills Regional Reference Laboratory	Ariel Kinney, Utsav Pandey	2025-01-25
EPI_ISL_19689311	2024-10-07	North America	USA	JN.1.16.1	Kaiser Permanente Chino Hills Regional Reference Laboratory	Kaiser Permanente Chino Hills Regional Reference Laboratory	Ariel Kinney, Utsav Pandey	2025-01-25
EPI_ISL_19689312	2024-12-13	North America	USA	JN.1.16	Kaiser Permanente Chino Hills Regional Reference Laboratory	Kaiser Permanente Chino Hills Regional Reference Laboratory	Ariel Kinney, Utsav Pandey	2025-01-25
EPI_ISL_19689313	2024-10-11	North America	USA	JN.1.16.1	Kaiser Permanente Chino Hills Regional Reference Laboratory	Kaiser Permanente Chino Hills Regional Reference Laboratory	Ariel Kinney, Utsav Pandey	2025-01-25
EPI_ISL_19689314	2024-10-04	North America	USA	JN.1	Kaiser Permanente Chino Hills Regional Reference Laboratory	Kaiser Permanente Chino Hills Regional Reference Laboratory	Ariel Kinney, Utsav Pandey	2025-01-25
EPI_ISL_19689315	2024-10-07	North America	USA	JN.1.16.1	Kaiser Permanente Chino Hills Regional Reference Laboratory	Kaiser Permanente Chino Hills Regional Reference Laboratory	Ariel Kinney, Utsav Pandey	2025-01-25
EPI_ISL_19689316	2024-10-09	North America	USA	XEC	Kaiser Permanente Chino Hills Regional Reference Laboratory	Kaiser Permanente Chino Hills Regional Reference Laboratory	Ariel Kinney, Utsav Pandey	2025-01-25
EPI_ISL_19689317	2024-12-06	North America	USA	JN.1.8	Kaiser Permanente Chino Hills Regional Reference Laboratory	Kaiser Permanente Chino Hills Regional Reference Laboratory	Ariel Kinney, Utsav Pandey	2025-01-25
EPI_ISL_19689318	2024-10-17	North America	USA	JN.1.16	Kaiser Permanente Chino Hills Regional Reference Laboratory	Kaiser Permanente Chino Hills Regional Reference Laboratory	Ariel Kinney, Utsav Pandey	2025-01-25
EPI_ISL_19689319	2024-12-09	North America	USA	XEC	Kaiser Permanente Chino Hills Regional Reference Laboratory	Kaiser Permanente Chino Hills Regional Reference Laboratory	Ariel Kinney, Utsav Pandey	2025-01-25
EPI_ISL_19689320	2024-12-05	North America	USA	JN.1	Kaiser Permanente Chino Hills Regional Reference Laboratory	Kaiser Permanente Chino Hills Regional Reference Laboratory	Ariel Kinney, Utsav Pandey	2025-01-25
EPI_ISL_19689321	2024-12-09	North America	USA	XEC	Kaiser Permanente Chino Hills Regional Reference Laboratory	Kaiser Permanente Chino Hills Regional Reference Laboratory	Ariel Kinney, Utsav Pandey	2025-01-25
EPI_ISL_19689322	2024-12-07	North America	USA	JN.1.18	Kaiser Permanente Chino Hills Regional Reference Laboratory	Kaiser Permanente Chino Hills Regional Reference Laboratory	Ariel Kinney, Utsav Pandey	2025-01-25
EPI_ISL_19689323	2024-10-05	North America	USA	JN.1.40	Kaiser Permanente Chino Hills Regional Reference Laboratory	Kaiser Permanente Chino Hills Regional Reference Laboratory	Ariel Kinney, Utsav Pandey	2025-01-25
EPI_ISL_19689324	2024-10-09	North America	USA	JN.1	Kaiser Permanente Chino Hills Regional Reference Laboratory	Kaiser Permanente Chino Hills Regional Reference Laboratory	Ariel Kinney, Utsav Pandey	2025-01-25
EPI_ISL_19689325	2024-10-10	North America	USA	JN.1	Kaiser Permanente Chino Hills Regional Reference Laboratory	Kaiser Permanente Chino Hills Regional Reference Laboratory	Ariel Kinney, Utsav Pandey	2025-01-25
EPI_ISL_19689451	2024-12-05	North America	USA	XEC	Willis-Knighton Medical Center Hospital Laboratory	LSUHS Emerging Viral Threat Laboratory	Lorie M. Atkins, April N. Johnson, Ricardo Costa, Alexander Mijalis, Jennifer L. Carroll, Rona S. Scott, Andrew D. Yurochko, Christopher G. Kevil, John A. Vanchiere, Krista Queen, Joseph A. Bocchini, Jarrod Sawyer	2025-01-25
EPI_ISL_19689452	2024-12-09	North America	USA	XEC	Willis-Knighton Medical Center Hospital Laboratory	LSUHS Emerging Viral Threat Laboratory	Lorie M. Atkins, April N. Johnson, Ricardo Costa, Alexander Mijalis, Jennifer L. Carroll, Rona S. Scott, Andrew D. Yurochko, Christopher G. Kevil, John A. Vanchiere, Krista Queen, Joseph A. Bocchini, Jarrod Sawyer	2025-01-25
EPI_ISL_19689453	2024-12-09	North America	USA	XEC	Willis-Knighton Medical Center Hospital Laboratory	LSUHS Emerging Viral Threat Laboratory	Lorie M. Atkins, April N. Johnson, Ricardo Costa, Alexander Mijalis, Jennifer L. Carroll, Rona S. Scott, Andrew D. Yurochko, Christopher G. Kevil, John A. Vanchiere, Krista Queen, Joseph A. Bocchini, Jarrod Sawyer	2025-01-25
EPI_ISL_19689454	2024-12-11	North America	USA	XEC	Willis-Knighton Medical Center Hospital Laboratory	LSUHS Emerging Viral Threat Laboratory	Lorie M. Atkins, April N. Johnson, Ricardo Costa, Alexander Mijalis, Jennifer L. Carroll, Rona S. Scott, Andrew D. Yurochko, Christopher G. Kevil, John A. Vanchiere, Krista Queen, Joseph A. Bocchini, Jarrod Sawyer	2025-01-25
EPI_ISL_19689455	2024-12-17	North America	USA	JN.1.11	Willis-Knighton Medical Center Hospital Laboratory	LSUHS Emerging Viral Threat Laboratory	Lorie M. Atkins, April N. Johnson, Ricardo Costa, Alexander Mijalis, Jennifer L. Carroll, Rona S. Scott, Andrew D. Yurochko, Christopher G. Kevil, John A. Vanchiere, Krista Queen, Joseph A. Bocchini, Jarrod Sawyer	2025-01-25
EPI_ISL_19689456	2024-12-13	North America	USA	XEC	Willis-Knighton Medical Center Hospital Laboratory	LSUHS Emerging Viral Threat Laboratory	Lorie M. Atkins, April N. Johnson, Ricardo Costa, Alexander Mijalis, Jennifer L. Carroll, Rona S. Scott, Andrew D. Yurochko, Christopher G. Kevil, John A. Vanchiere, Krista Queen, Joseph A. Bocchini, Jarrod Sawyer	2025-01-25
EPI_ISL_19689457	2024-12-14	North America	USA	JN.1.11	Willis-Knighton Medical Center Hospital Laboratory	LSUHS Emerging Viral Threat Laboratory	Lorie M. Atkins, April N. Johnson, Ricardo Costa, Alexander Mijalis, Jennifer L. Carroll, Rona S. Scott, Andrew D. Yurochko, Christopher G. Kevil, John A. Vanchiere, Krista Queen, Joseph A. Bocchini, Jarrod Sawyer	2025-01-25
EPI_ISL_19689458	2024-12-15	North America	USA	XEC	Willis-Knighton Medical Center Hospital Laboratory	LSUHS Emerging Viral Threat Laboratory	Lorie M. Atkins, April N. Johnson, Ricardo Costa, Alexander Mijalis, Jennifer L. Carroll, Rona S. Scott, Andrew D. Yurochko, Christopher G. Kevil, John A. Vanchiere, Krista Queen, Joseph A. Bocchini, Jarrod Sawyer	2025-01-25
EPI_ISL_19689459	2024-12-15	North America	USA	JN.1.11	Willis-Knighton Medical Center Hospital Laboratory	LSUHS Emerging Viral Threat Laboratory	Lorie M. Atkins, April N. Johnson, Ricardo Costa, Alexander Mijalis, Jennifer L. Carroll, Rona S. Scott, Andrew D. Yurochko, Christopher G. Kevil, John A. Vanchiere, Krista Queen, Joseph A. Bocchini, Jarrod Sawyer	2025-01-25
EPI_ISL_19689460	2024-12-16	North America	USA	JN.1.11	Willis-Knighton Medical Center Hospital Laboratory	LSUHS Emerging Viral Threat Laboratory	Lorie M. Atkins, April N. Johnson, Ricardo Costa, Alexander Mijalis, Jennifer L. Carroll, Rona S. Scott, Andrew D. Yurochko, Christopher G. Kevil, John A. Vanchiere, Krista Queen, Joseph A. Bocchini, Jarrod Sawyer	2025-01-25
EPI_ISL_19689461	2024-12-16	North America	USA	XEC	Willis-Knighton Medical Center Hospital Laboratory	LSUHS Emerging Viral Threat Laboratory	Lorie M. Atkins, April N. Johnson, Ricardo Costa, Alexander Mijalis, Jennifer L. Carroll, Rona S. Scott, Andrew D. Yurochko, Christopher G. Kevil, John A. Vanchiere, Krista Queen, Joseph A. Bocchini, Jarrod Sawyer	2025-01-25
EPI_ISL_19689462	2024-12-16	North America	USA	XEC	Willis-Knighton Medical Center Hospital Laboratory	LSUHS Emerging Viral Threat Laboratory	Lorie M. Atkins, April N. Johnson, Ricardo Costa, Alexander Mijalis, Jennifer L. Carroll, Rona S. Scott, Andrew D. Yurochko, Christopher G. Kevil, John A. Vanchiere, Krista Queen, Joseph A. Bocchini, Jarrod Sawyer	2025-01-25
EPI_ISL_19689463	2024-12-16	North America	USA	JN.1.11	Willis-Knighton Medical Center Hospital Laboratory	LSUHS Emerging Viral Threat Laboratory	Lorie M. Atkins, April N. Johnson, Ricardo Costa, Alexander Mijalis, Jennifer L. Carroll, Rona S. Scott, Andrew D. Yurochko, Christopher G. Kevil, John A. Vanchiere, Krista Queen, Joseph A. Bocchini, Jarrod Sawyer	2025-01-25
EPI_ISL_19689464	2024-12-17	North America	USA	JN.1.11	Willis-Knighton Medical Center Hospital Laboratory	LSUHS Emerging Viral Threat Laboratory	Lorie M. Atkins, April N. Johnson, Ricardo Costa, Alexander Mijalis, Jennifer L. Carroll, Rona S. Scott, Andrew D. Yurochko, Christopher G. Kevil, John A. Vanchiere, Krista Queen, Joseph A. Bocchini, Jarrod Sawyer	2025-01-25
EPI_ISL_19689465	2024-12-18	North America	USA	LP.5	Willis-Knighton Medical Center Hospital Laboratory	LSUHS Emerging Viral Threat Laboratory	Lorie M. Atkins, April N. Johnson, Ricardo Costa, Alexander Mijalis, Jennifer L. Carroll, Rona S. Scott, Andrew D. Yurochko, Christopher G. Kevil, John A. Vanchiere, Krista Queen, Joseph A. Bocchini, Jarrod Sawyer	2025-01-25
EPI_ISL_19689466	2024-12-18	North America	USA	XEC	Willis-Knighton Medical Center Hospital Laboratory	LSUHS Emerging Viral Threat Laboratory	Lorie M. Atkins, April N. Johnson, Ricardo Costa, Alexander Mijalis, Jennifer L. Carroll, Rona S. Scott, Andrew D. Yurochko, Christopher G. Kevil, John A. Vanchiere, Krista Queen, Joseph A. Bocchini, Jarrod Sawyer	2025-01-25
EPI_ISL_19689467	2024-12-18	North America	USA	XEC	Willis-Knighton Medical Center Hospital Laboratory	LSUHS Emerging Viral Threat Laboratory	Lorie M. Atkins, April N. Johnson, Ricardo Costa, Alexander Mijalis, Jennifer L. Carroll, Rona S. Scott, Andrew D. Yurochko, Christopher G. Kevil, John A. Vanchiere, Krista Queen, Joseph A. Bocchini, Jarrod Sawyer	2025-01-25
EPI_ISL_19689468	2024-12-18	North America	USA	JN.1.11	Willis-Knighton Medical Center Hospital Laboratory	LSUHS Emerging Viral Threat Laboratory	Lorie M. Atkins, April N. Johnson, Ricardo Costa, Alexander Mijalis, Jennifer L. Carroll, Rona S. Scott, Andrew D. Yurochko, Christopher G. Kevil, John A. Vanchiere, Krista Queen, Joseph A. Bocchini, Jarrod Sawyer	2025-01-25
EPI_ISL_19689469	2024-12-19	North America	USA	XEC	Willis-Knighton Medical Center Hospital Laboratory	LSUHS Emerging Viral Threat Laboratory	Lorie M. Atkins, April N. Johnson, Ricardo Costa, Alexander Mijalis, Jennifer L. Carroll, Rona S. Scott, Andrew D. Yurochko, Christopher G. Kevil, John A. Vanchiere, Krista Queen, Joseph A. Bocchini, Jarrod Sawyer	2025-01-25
EPI_ISL_19689470	2024-12-19	North America	USA	XEC	Willis-Knighton Medical Center Hospital Laboratory	LSUHS Emerging Viral Threat Laboratory	Lorie M. Atkins, April N. Johnson, Ricardo Costa, Alexander Mijalis, Jennifer L. Carroll, Rona S. Scott, Andrew D. Yurochko, Christopher G. Kevil, John A. Vanchiere, Krista Queen, Joseph A. Bocchini, Jarrod Sawyer	2025-01-25
EPI_ISL_19689471	2024-12-20	North America	USA	JN.1.11	Willis-Knighton Medical Center Hospital Laboratory	LSUHS Emerging Viral Threat Laboratory	Lorie M. Atkins, April N. Johnson, Ricardo Costa, Alexander Mijalis, Jennifer L. Carroll, Rona S. Scott, Andrew D. Yurochko, Christopher G. Kevil, John A. Vanchiere, Krista Queen, Joseph A. Bocchini, Jarrod Sawyer	2025-01-25
EPI_ISL_19689472	2024-12-20	North America	USA	JN.1.11	Willis-Knighton Medical Center Hospital Laboratory	LSUHS Emerging Viral Threat Laboratory	Lorie M. Atkins, April N. Johnson, Ricardo Costa, Alexander Mijalis, Jennifer L. Carroll, Rona S. Scott, Andrew D. Yurochko, Christopher G. Kevil, John A. Vanchiere, Krista Queen, Joseph A. Bocchini, Jarrod Sawyer	2025-01-25
EPI_ISL_19689473	2024-12-20	North America	USA	JN.1.11	Willis-Knighton Medical Center Hospital Laboratory	LSUHS Emerging Viral Threat Laboratory	Lorie M. Atkins, April N. Johnson, Ricardo Costa, Alexander Mijalis, Jennifer L. Carroll, Rona S. Scott, Andrew D. Yurochko, Christopher G. Kevil, John A. Vanchiere, Krista Queen, Joseph A. Bocchini, Jarrod Sawyer	2025-01-25
EPI_ISL_19689474	2024-12-21	North America	USA	JN.1.11	Willis-Knighton Medical Center Hospital Laboratory	LSUHS Emerging Viral Threat Laboratory	Lorie M. Atkins, April N. Johnson, Ricardo Costa, Alexander Mijalis, Jennifer L. Carroll, Rona S. Scott, Andrew D. Yurochko, Christopher G. Kevil, John A. Vanchiere, Krista Queen, Joseph A. Bocchini, Jarrod Sawyer	2025-01-25
EPI_ISL_19689475	2024-12-23	North America	USA	JN.1.11	Willis-Knighton Medical Center Hospital Laboratory	LSUHS Emerging Viral Threat Laboratory	Lorie M. Atkins, April N. Johnson, Ricardo Costa, Alexander Mijalis, Jennifer L. Carroll, Rona S. Scott, Andrew D. Yurochko, Christopher G. Kevil, John A. Vanchiere, Krista Queen, Joseph A. Bocchini, Jarrod Sawyer	2025-01-25
EPI_ISL_19689476	2024-12-23	North America	USA	XEC	Willis-Knighton Medical Center Hospital Laboratory	LSUHS Emerging Viral Threat Laboratory	Lorie M. Atkins, April N. Johnson, Ricardo Costa, Alexander Mijalis, Jennifer L. Carroll, Rona S. Scott, Andrew D. Yurochko, Christopher G. Kevil, John A. Vanchiere, Krista Queen, Joseph A. Bocchini, Jarrod Sawyer	2025-01-25
EPI_ISL_19689477	2024-12-23	North America	USA	JN.1.11	Willis-Knighton Medical Center Hospital Laboratory	LSUHS Emerging Viral Threat Laboratory	Lorie M. Atkins, April N. Johnson, Ricardo Costa, Alexander Mijalis, Jennifer L. Carroll, Rona S. Scott, Andrew D. Yurochko, Christopher G. Kevil, John A. Vanchiere, Krista Queen, Joseph A. Bocchini, Jarrod Sawyer	2025-01-25
EPI_ISL_19689478	2024-12-23	North America	USA	JN.1	Willis-Knighton Medical Center Hospital Laboratory	LSUHS Emerging Viral Threat Laboratory	Lorie M. Atkins, April N. Johnson, Ricardo Costa, Alexander Mijalis, Jennifer L. Carroll, Rona S. Scott, Andrew D. Yurochko, Christopher G. Kevil, John A. Vanchiere, Krista Queen, Joseph A. Bocchini, Jarrod Sawyer	2025-01-25
EPI_ISL_19689479	2024-12-24	North America	USA	JN.1.11	Willis-Knighton Medical Center Hospital Laboratory	LSUHS Emerging Viral Threat Laboratory	Lorie M. Atkins, April N. Johnson, Ricardo Costa, Alexander Mijalis, Jennifer L. Carroll, Rona S. Scott, Andrew D. Yurochko, Christopher G. Kevil, John A. Vanchiere, Krista Queen, Joseph A. Bocchini, Jarrod Sawyer	2025-01-25
EPI_ISL_19689480	2024-12-24	North America	USA	XEC	Willis-Knighton Medical Center Hospital Laboratory	LSUHS Emerging Viral Threat Laboratory	Lorie M. Atkins, April N. Johnson, Ricardo Costa, Alexander Mijalis, Jennifer L. Carroll, Rona S. Scott, Andrew D. Yurochko, Christopher G. Kevil, John A. Vanchiere, Krista Queen, Joseph A. Bocchini, Jarrod Sawyer	2025-01-25
EPI_ISL_19689481	2024-12-24	North America	USA	JN.1	Willis-Knighton Medical Center Hospital Laboratory	LSUHS Emerging Viral Threat Laboratory	Lorie M. Atkins, April N. Johnson, Ricardo Costa, Alexander Mijalis, Jennifer L. Carroll, Rona S. Scott, Andrew D. Yurochko, Christopher G. Kevil, John A. Vanchiere, Krista Queen, Joseph A. Bocchini, Jarrod Sawyer	2025-01-25
EPI_ISL_19689482	2024-12-25	North America	USA	XEC	Willis-Knighton Medical Center Hospital Laboratory	LSUHS Emerging Viral Threat Laboratory	Lorie M. Atkins, April N. Johnson, Ricardo Costa, Alexander Mijalis, Jennifer L. Carroll, Rona S. Scott, Andrew D. Yurochko, Christopher G. Kevil, John A. Vanchiere, Krista Queen, Joseph A. Bocchini, Jarrod Sawyer	2025-01-25
EPI_ISL_19689483	2024-12-25	North America	USA	XEC	Willis-Knighton Medical Center Hospital Laboratory	LSUHS Emerging Viral Threat Laboratory	Lorie M. Atkins, April N. Johnson, Ricardo Costa, Alexander Mijalis, Jennifer L. Carroll, Rona S. Scott, Andrew D. Yurochko, Christopher G. Kevil, John A. Vanchiere, Krista Queen, Joseph A. Bocchini, Jarrod Sawyer	2025-01-25
EPI_ISL_19689484	2024-12-25	North America	USA	XEC	Willis-Knighton Medical Center Hospital Laboratory	LSUHS Emerging Viral Threat Laboratory	Lorie M. Atkins, April N. Johnson, Ricardo Costa, Alexander Mijalis, Jennifer L. Carroll, Rona S. Scott, Andrew D. Yurochko, Christopher G. Kevil, John A. Vanchiere, Krista Queen, Joseph A. Bocchini, Jarrod Sawyer	2025-01-25
EPI_ISL_19689485	2024-12-25	North America	USA	JN.1.11	Willis-Knighton Medical Center Hospital Laboratory	LSUHS Emerging Viral Threat Laboratory	Lorie M. Atkins, April N. Johnson, Ricardo Costa, Alexander Mijalis, Jennifer L. Carroll, Rona S. Scott, Andrew D. Yurochko, Christopher G. Kevil, John A. Vanchiere, Krista Queen, Joseph A. Bocchini, Jarrod Sawyer	2025-01-25
EPI_ISL_19689486	2024-12-25	North America	USA	JN.1.11	Willis-Knighton Medical Center Hospital Laboratory	LSUHS Emerging Viral Threat Laboratory	Lorie M. Atkins, April N. Johnson, Ricardo Costa, Alexander Mijalis, Jennifer L. Carroll, Rona S. Scott, Andrew D. Yurochko, Christopher G. Kevil, John A. Vanchiere, Krista Queen, Joseph A. Bocchini, Jarrod Sawyer	2025-01-25
EPI_ISL_19689487	2024-12-25	North America	USA	XEC	Willis-Knighton Medical Center Hospital Laboratory	LSUHS Emerging Viral Threat Laboratory	Lorie M. Atkins, April N. Johnson, Ricardo Costa, Alexander Mijalis, Jennifer L. Carroll, Rona S. Scott, Andrew D. Yurochko, Christopher G. Kevil, John A. Vanchiere, Krista Queen, Joseph A. Bocchini, Jarrod Sawyer	2025-01-25
EPI_ISL_19689488	2024-12-26	North America	USA	XEC	Willis-Knighton Medical Center Hospital Laboratory	LSUHS Emerging Viral Threat Laboratory	Lorie M. Atkins, April N. Johnson, Ricardo Costa, Alexander Mijalis, Jennifer L. Carroll, Rona S. Scott, Andrew D. Yurochko, Christopher G. Kevil, John A. Vanchiere, Krista Queen, Joseph A. Bocchini, Jarrod Sawyer	2025-01-25
EPI_ISL_19689489	2024-12-26	North America	USA	JN.1	Willis-Knighton Medical Center Hospital Laboratory	LSUHS Emerging Viral Threat Laboratory	Lorie M. Atkins, April N. Johnson, Ricardo Costa, Alexander Mijalis, Jennifer L. Carroll, Rona S. Scott, Andrew D. Yurochko, Christopher G. Kevil, John A. Vanchiere, Krista Queen, Joseph A. Bocchini, Jarrod Sawyer	2025-01-25
EPI_ISL_19689490	2024-12-27	North America	USA	JN.1.11	Willis-Knighton Medical Center Hospital Laboratory	LSUHS Emerging Viral Threat Laboratory	Lorie M. Atkins, April N. Johnson, Ricardo Costa, Alexander Mijalis, Jennifer L. Carroll, Rona S. Scott, Andrew D. Yurochko, Christopher G. Kevil, John A. Vanchiere, Krista Queen, Joseph A. Bocchini, Jarrod Sawyer	2025-01-25
EPI_ISL_19689491	2024-12-27	North America	USA	XEC	Willis-Knighton Medical Center Hospital Laboratory	LSUHS Emerging Viral Threat Laboratory	Lorie M. Atkins, April N. Johnson, Ricardo Costa, Alexander Mijalis, Jennifer L. Carroll, Rona S. Scott, Andrew D. Yurochko, Christopher G. Kevil, John A. Vanchiere, Krista Queen, Joseph A. Bocchini, Jarrod Sawyer	2025-01-25
EPI_ISL_19689492	2024-12-27	North America	USA	JN.1	Willis-Knighton Medical Center Hospital Laboratory	LSUHS Emerging Viral Threat Laboratory	Lorie M. Atkins, April N. Johnson, Ricardo Costa, Alexander Mijalis, Jennifer L. Carroll, Rona S. Scott, Andrew D. Yurochko, Christopher G. Kevil, John A. Vanchiere, Krista Queen, Joseph A. Bocchini, Jarrod Sawyer	2025-01-25
EPI_ISL_19689493	2024-12-28	North America	USA	XEC	Willis-Knighton Medical Center Hospital Laboratory	LSUHS Emerging Viral Threat Laboratory	Lorie M. Atkins, April N. Johnson, Ricardo Costa, Alexander Mijalis, Jennifer L. Carroll, Rona S. Scott, Andrew D. Yurochko, Christopher G. Kevil, John A. Vanchiere, Krista Queen, Joseph A. Bocchini, Jarrod Sawyer	2025-01-25
EPI_ISL_19689494	2024-12-29	North America	USA	XEC	Willis-Knighton Medical Center Hospital Laboratory	LSUHS Emerging Viral Threat Laboratory	Lorie M. Atkins, April N. Johnson, Ricardo Costa, Alexander Mijalis, Jennifer L. Carroll, Rona S. Scott, Andrew D. Yurochko, Christopher G. Kevil, John A. Vanchiere, Krista Queen, Joseph A. Bocchini, Jarrod Sawyer	2025-01-25
EPI_ISL_19689495	2024-12-29	North America	USA	XEC	Willis-Knighton Medical Center Hospital Laboratory	LSUHS Emerging Viral Threat Laboratory	Lorie M. Atkins, April N. Johnson, Ricardo Costa, Alexander Mijalis, Jennifer L. Carroll, Rona S. Scott, Andrew D. Yurochko, Christopher G. Kevil, John A. Vanchiere, Krista Queen, Joseph A. Bocchini, Jarrod Sawyer	2025-01-25
EPI_ISL_19689496	2024-12-29	North America	USA	JN.1.11	Willis-Knighton Medical Center Hospital Laboratory	LSUHS Emerging Viral Threat Laboratory	Lorie M. Atkins, April N. Johnson, Ricardo Costa, Alexander Mijalis, Jennifer L. Carroll, Rona S. Scott, Andrew D. Yurochko, Christopher G. Kevil, John A. Vanchiere, Krista Queen, Joseph A. Bocchini, Jarrod Sawyer	2025-01-25
EPI_ISL_19689497	2024-12-29	North America	USA	JN.1.11	Willis-Knighton Medical Center Hospital Laboratory	LSUHS Emerging Viral Threat Laboratory	Lorie M. Atkins, April N. Johnson, Ricardo Costa, Alexander Mijalis, Jennifer L. Carroll, Rona S. Scott, Andrew D. Yurochko, Christopher G. Kevil, John A. Vanchiere, Krista Queen, Joseph A. Bocchini, Jarrod Sawyer	2025-01-25
EPI_ISL_19689498	2024-12-29	North America	USA	JN.1.11	Willis-Knighton Medical Center Hospital Laboratory	LSUHS Emerging Viral Threat Laboratory	Lorie M. Atkins, April N. Johnson, Ricardo Costa, Alexander Mijalis, Jennifer L. Carroll, Rona S. Scott, Andrew D. Yurochko, Christopher G. Kevil, John A. Vanchiere, Krista Queen, Joseph A. Bocchini, Jarrod Sawyer	2025-01-25
EPI_ISL_19689499	2024-12-29	North America	USA	XEC	Willis-Knighton Medical Center Hospital Laboratory	LSUHS Emerging Viral Threat Laboratory	Lorie M. Atkins, April N. Johnson, Ricardo Costa, Alexander Mijalis, Jennifer L. Carroll, Rona S. Scott, Andrew D. Yurochko, Christopher G. Kevil, John A. Vanchiere, Krista Queen, Joseph A. Bocchini, Jarrod Sawyer	2025-01-25
EPI_ISL_19689500	2024-12-29	North America	USA	JN.1.11	Willis-Knighton Medical Center Hospital Laboratory	LSUHS Emerging Viral Threat Laboratory	Lorie M. Atkins, April N. Johnson, Ricardo Costa, Alexander Mijalis, Jennifer L. Carroll, Rona S. Scott, Andrew D. Yurochko, Christopher G. Kevil, John A. Vanchiere, Krista Queen, Joseph A. Bocchini, Jarrod Sawyer	2025-01-25
EPI_ISL_19689501	2024-12-30	North America	USA	JN.1.11	Willis-Knighton Medical Center Hospital Laboratory	LSUHS Emerging Viral Threat Laboratory	Lorie M. Atkins, April N. Johnson, Ricardo Costa, Alexander Mijalis, Jennifer L. Carroll, Rona S. Scott, Andrew D. Yurochko, Christopher G. Kevil, John A. Vanchiere, Krista Queen, Joseph A. Bocchini, Jarrod Sawyer	2025-01-25
EPI_ISL_19689502	2024-12-30	North America	USA	JN.1	Willis-Knighton Medical Center Hospital Laboratory	LSUHS Emerging Viral Threat Laboratory	Lorie M. Atkins, April N. Johnson, Ricardo Costa, Alexander Mijalis, Jennifer L. Carroll, Rona S. Scott, Andrew D. Yurochko, Christopher G. Kevil, John A. Vanchiere, Krista Queen, Joseph A. Bocchini, Jarrod Sawyer	2025-01-25
EPI_ISL_19689503	2025-01-13	North America	USA	XEC	The Family Doctors	LSUHS Emerging Viral Threat Laboratory	Ricardo Costa, Alexander Mijalis, Jennifer L. Carroll, Rona S. Scott, Andrew D. Yurochko, Christopher G. Kevil, John A. Vanchiere, Krista Queen, Jarrod Sawyer	2025-01-25
EPI_ISL_19689504	2024-12-30	North America	USA	JN.1	Willis-Knighton Medical Center Hospital Laboratory	LSUHS Emerging Viral Threat Laboratory	Lorie M. Atkins, April N. Johnson, Ricardo Costa, Alexander Mijalis, Jennifer L. Carroll, Rona S. Scott, Andrew D. Yurochko, Christopher G. Kevil, John A. Vanchiere, Krista Queen, Joseph A. Bocchini, Jarrod Sawyer	2025-01-25
EPI_ISL_19689505	2025-01-15	North America	USA	XEC	The Family Doctors	LSUHS Emerging Viral Threat Laboratory	Ricardo Costa, Alexander Mijalis, Jennifer L. Carroll, Rona S. Scott, Andrew D. Yurochko, Christopher G. Kevil, John A. Vanchiere, Krista Queen, Jarrod Sawyer	2025-01-25
EPI_ISL_19689506	2024-12-30	North America	USA	XEC	Willis-Knighton Medical Center Hospital Laboratory	LSUHS Emerging Viral Threat Laboratory	Lorie M. Atkins, April N. Johnson, Ricardo Costa, Alexander Mijalis, Jennifer L. Carroll, Rona S. Scott, Andrew D. Yurochko, Christopher G. Kevil, John A. Vanchiere, Krista Queen, Joseph A. Bocchini, Jarrod Sawyer	2025-01-25
EPI_ISL_19689507	2024-12-31	North America	USA	XEC	Willis-Knighton Medical Center Hospital Laboratory	LSUHS Emerging Viral Threat Laboratory	Lorie M. Atkins, April N. Johnson, Ricardo Costa, Alexander Mijalis, Jennifer L. Carroll, Rona S. Scott, Andrew D. Yurochko, Christopher G. Kevil, John A. Vanchiere, Krista Queen, Joseph A. Bocchini, Jarrod Sawyer	2025-01-25
EPI_ISL_19689508	2024-12-31	North America	USA	XEC	Willis-Knighton Medical Center Hospital Laboratory	LSUHS Emerging Viral Threat Laboratory	Lorie M. Atkins, April N. Johnson, Ricardo Costa, Alexander Mijalis, Jennifer L. Carroll, Rona S. Scott, Andrew D. Yurochko, Christopher G. Kevil, John A. Vanchiere, Krista Queen, Joseph A. Bocchini, Jarrod Sawyer	2025-01-25
EPI_ISL_19689509	2025-01-01	North America	USA	XEC	Willis-Knighton Medical Center Hospital Laboratory	LSUHS Emerging Viral Threat Laboratory	Lorie M. Atkins, April N. Johnson, Ricardo Costa, Alexander Mijalis, Jennifer L. Carroll, Rona S. Scott, Andrew D. Yurochko, Christopher G. Kevil, John A. Vanchiere, Krista Queen, Joseph A. Bocchini, Jarrod Sawyer	2025-01-25
EPI_ISL_19689510	2025-01-01	North America	USA	JN.1.32	Willis-Knighton Medical Center Hospital Laboratory	LSUHS Emerging Viral Threat Laboratory	Lorie M. Atkins, April N. Johnson, Ricardo Costa, Alexander Mijalis, Jennifer L. Carroll, Rona S. Scott, Andrew D. Yurochko, Christopher G. Kevil, John A. Vanchiere, Krista Queen, Joseph A. Bocchini, Jarrod Sawyer	2025-01-25
EPI_ISL_19689511	2025-01-01	North America	USA	XEC	Willis-Knighton Medical Center Hospital Laboratory	LSUHS Emerging Viral Threat Laboratory	Lorie M. Atkins, April N. Johnson, Ricardo Costa, Alexander Mijalis, Jennifer L. Carroll, Rona S. Scott, Andrew D. Yurochko, Christopher G. Kevil, John A. Vanchiere, Krista Queen, Joseph A. Bocchini, Jarrod Sawyer	2025-01-25
EPI_ISL_19689512	2025-01-01	North America	USA	XEC	Willis-Knighton Medical Center Hospital Laboratory	LSUHS Emerging Viral Threat Laboratory	Lorie M. Atkins, April N. Johnson, Ricardo Costa, Alexander Mijalis, Jennifer L. Carroll, Rona S. Scott, Andrew D. Yurochko, Christopher G. Kevil, John A. Vanchiere, Krista Queen, Joseph A. Bocchini, Jarrod Sawyer	2025-01-25
EPI_ISL_19689513	2025-01-02	North America	USA	XEC	Willis-Knighton Medical Center Hospital Laboratory	LSUHS Emerging Viral Threat Laboratory	Lorie M. Atkins, April N. Johnson, Ricardo Costa, Alexander Mijalis, Jennifer L. Carroll, Rona S. Scott, Andrew D. Yurochko, Christopher G. Kevil, John A. Vanchiere, Krista Queen, Joseph A. Bocchini, Jarrod Sawyer	2025-01-25
EPI_ISL_19689514	2025-01-03	North America	USA	JN.1.11	Willis-Knighton Medical Center Hospital Laboratory	LSUHS Emerging Viral Threat Laboratory	Lorie M. Atkins, April N. Johnson, Ricardo Costa, Alexander Mijalis, Jennifer L. Carroll, Rona S. Scott, Andrew D. Yurochko, Christopher G. Kevil, John A. Vanchiere, Krista Queen, Joseph A. Bocchini, Jarrod Sawyer	2025-01-25
EPI_ISL_19689515	2025-01-03	North America	USA	XEC	Willis-Knighton Medical Center Hospital Laboratory	LSUHS Emerging Viral Threat Laboratory	Lorie M. Atkins, April N. Johnson, Ricardo Costa, Alexander Mijalis, Jennifer L. Carroll, Rona S. Scott, Andrew D. Yurochko, Christopher G. Kevil, John A. Vanchiere, Krista Queen, Joseph A. Bocchini, Jarrod Sawyer	2025-01-25
EPI_ISL_19689516	2025-01-05	North America	USA	JN.1.11	Willis-Knighton Medical Center Hospital Laboratory	LSUHS Emerging Viral Threat Laboratory	Lorie M. Atkins, April N. Johnson, Ricardo Costa, Alexander Mijalis, Jennifer L. Carroll, Rona S. Scott, Andrew D. Yurochko, Christopher G. Kevil, John A. Vanchiere, Krista Queen, Joseph A. Bocchini, Jarrod Sawyer	2025-01-25
EPI_ISL_19689517	2025-01-05	North America	USA	XEC	Willis-Knighton Medical Center Hospital Laboratory	LSUHS Emerging Viral Threat Laboratory	Lorie M. Atkins, April N. Johnson, Ricardo Costa, Alexander Mijalis, Jennifer L. Carroll, Rona S. Scott, Andrew D. Yurochko, Christopher G. Kevil, John A. Vanchiere, Krista Queen, Joseph A. Bocchini, Jarrod Sawyer	2025-01-25
EPI_ISL_19689518	2025-01-05	North America	USA	XEC	Willis-Knighton Medical Center Hospital Laboratory	LSUHS Emerging Viral Threat Laboratory	Lorie M. Atkins, April N. Johnson, Ricardo Costa, Alexander Mijalis, Jennifer L. Carroll, Rona S. Scott, Andrew D. Yurochko, Christopher G. Kevil, John A. Vanchiere, Krista Queen, Joseph A. Bocchini, Jarrod Sawyer	2025-01-25
EPI_ISL_19689519	2025-01-06	North America	USA	XEC	Willis-Knighton Medical Center Hospital Laboratory	LSUHS Emerging Viral Threat Laboratory	Lorie M. Atkins, April N. Johnson, Ricardo Costa, Alexander Mijalis, Jennifer L. Carroll, Rona S. Scott, Andrew D. Yurochko, Christopher G. Kevil, John A. Vanchiere, Krista Queen, Joseph A. Bocchini, Jarrod Sawyer	2025-01-25
EPI_ISL_19689520	2025-01-07	North America	USA	JN.1.11	Willis-Knighton Medical Center Hospital Laboratory	LSUHS Emerging Viral Threat Laboratory	Lorie M. Atkins, April N. Johnson, Ricardo Costa, Alexander Mijalis, Jennifer L. Carroll, Rona S. Scott, Andrew D. Yurochko, Christopher G. Kevil, John A. Vanchiere, Krista Queen, Joseph A. Bocchini, Jarrod Sawyer	2025-01-25
EPI_ISL_19689521	2025-01-08	North America	USA	XEC	Willis-Knighton Medical Center Hospital Laboratory	LSUHS Emerging Viral Threat Laboratory	Lorie M. Atkins, April N. Johnson, Ricardo Costa, Alexander Mijalis, Jennifer L. Carroll, Rona S. Scott, Andrew D. Yurochko, Christopher G. Kevil, John A. Vanchiere, Krista Queen, Joseph A. Bocchini, Jarrod Sawyer	2025-01-25
EPI_ISL_19689522	2025-01-10	North America	USA	XEC	Willis-Knighton Medical Center Hospital Laboratory	LSUHS Emerging Viral Threat Laboratory	Lorie M. Atkins, April N. Johnson, Ricardo Costa, Alexander Mijalis, Jennifer L. Carroll, Rona S. Scott, Andrew D. Yurochko, Christopher G. Kevil, John A. Vanchiere, Krista Queen, Joseph A. Bocchini, Jarrod Sawyer	2025-01-25
EPI_ISL_19689523	2025-01-11	North America	USA	XEC	Willis-Knighton Medical Center Hospital Laboratory	LSUHS Emerging Viral Threat Laboratory	Lorie M. Atkins, April N. Johnson, Ricardo Costa, Alexander Mijalis, Jennifer L. Carroll, Rona S. Scott, Andrew D. Yurochko, Christopher G. Kevil, John A. Vanchiere, Krista Queen, Joseph A. Bocchini, Jarrod Sawyer	2025-01-25
EPI_ISL_19689524	2025-01-11	North America	USA	JN.1.11	Willis-Knighton Medical Center Hospital Laboratory	LSUHS Emerging Viral Threat Laboratory	Lorie M. Atkins, April N. Johnson, Ricardo Costa, Alexander Mijalis, Jennifer L. Carroll, Rona S. Scott, Andrew D. Yurochko, Christopher G. Kevil, John A. Vanchiere, Krista Queen, Joseph A. Bocchini, Jarrod Sawyer	2025-01-25
EPI_ISL_19691126	2024-12-31	North America	USA	XEC	Rhode Island State Health Laboratory	Rhode Island State Health Laboratory	Richard C. Huard, Kristin Carpenter-Azevedo, Sean Sierra-Patev, Courtney Sowa, Kurvin Li	2025-01-27
EPI_ISL_19691127	2025-01-01	North America	USA	KP.3.1.1	Rhode Island State Health Laboratory	Rhode Island State Health Laboratory	Richard C. Huard, Kristin Carpenter-Azevedo, Sean Sierra-Patev, Courtney Sowa, Kurvin Li	2025-01-27
EPI_ISL_19691128	2024-12-30	North America	USA	KP.3.1.1	Rhode Island State Health Laboratory	Rhode Island State Health Laboratory	Richard C. Huard, Kristin Carpenter-Azevedo, Sean Sierra-Patev, Courtney Sowa, Kurvin Li	2025-01-27
EPI_ISL_19691129	2025-01-01	North America	USA	KP.3.1.1	Rhode Island State Health Laboratory	Rhode Island State Health Laboratory	Richard C. Huard, Kristin Carpenter-Azevedo, Sean Sierra-Patev, Courtney Sowa, Kurvin Li	2025-01-27
EPI_ISL_19691130	2024-12-28	North America	USA	KP.3.1.1	Rhode Island State Health Laboratory	Rhode Island State Health Laboratory	Richard C. Huard, Kristin Carpenter-Azevedo, Sean Sierra-Patev, Courtney Sowa, Kurvin Li	2025-01-27
EPI_ISL_19691131	2024-12-28	North America	USA	XEC	Rhode Island State Health Laboratory	Rhode Island State Health Laboratory	Richard C. Huard, Kristin Carpenter-Azevedo, Sean Sierra-Patev, Courtney Sowa, Kurvin Li	2025-01-27
EPI_ISL_19691132	2024-12-30	North America	USA	KP.3.1.1	Rhode Island State Health Laboratory	Rhode Island State Health Laboratory	Richard C. Huard, Kristin Carpenter-Azevedo, Sean Sierra-Patev, Courtney Sowa, Kurvin Li	2025-01-27
EPI_ISL_19691133	2024-12-26	North America	USA	KP.3.1.1	Rhode Island State Health Laboratory	Rhode Island State Health Laboratory	Richard C. Huard, Kristin Carpenter-Azevedo, Sean Sierra-Patev, Courtney Sowa, Kurvin Li	2025-01-27
EPI_ISL_19691134	2024-12-30	North America	USA	KP.3.1.1	Rhode Island State Health Laboratory	Rhode Island State Health Laboratory	Richard C. Huard, Kristin Carpenter-Azevedo, Sean Sierra-Patev, Courtney Sowa, Kurvin Li	2025-01-27
EPI_ISL_19691135	2025-01-06	North America	USA	KP.3.1.1	Rhode Island State Health Laboratory	Rhode Island State Health Laboratory	Richard C. Huard, Kristin Carpenter-Azevedo, Sean Sierra-Patev, Courtney Sowa, Kurvin Li	2025-01-27
EPI_ISL_19691136	2025-01-06	North America	USA	XEC	Rhode Island State Health Laboratory	Rhode Island State Health Laboratory	Richard C. Huard, Kristin Carpenter-Azevedo, Sean Sierra-Patev, Courtney Sowa, Kurvin Li	2025-01-27
EPI_ISL_19691137	2024-12-30	North America	USA	XEC	Rhode Island State Health Laboratory	Rhode Island State Health Laboratory	Richard C. Huard, Kristin Carpenter-Azevedo, Sean Sierra-Patev, Courtney Sowa, Kurvin Li	2025-01-27
EPI_ISL_19691138	2024-12-31	North America	USA	KP.3.1.1	Rhode Island State Health Laboratory	Rhode Island State Health Laboratory	Richard C. Huard, Kristin Carpenter-Azevedo, Sean Sierra-Patev, Courtney Sowa, Kurvin Li	2025-01-27
EPI_ISL_19691139	2025-01-03	North America	USA	XEC	Rhode Island State Health Laboratory	Rhode Island State Health Laboratory	Richard C. Huard, Kristin Carpenter-Azevedo, Sean Sierra-Patev, Courtney Sowa, Kurvin Li	2025-01-27
EPI_ISL_19691140	2024-12-30	North America	USA	XEC	Rhode Island State Health Laboratory	Rhode Island State Health Laboratory	Richard C. Huard, Kristin Carpenter-Azevedo, Sean Sierra-Patev, Courtney Sowa, Kurvin Li	2025-01-27
EPI_ISL_19691141	2024-12-30	North America	USA	XEC	Rhode Island State Health Laboratory	Rhode Island State Health Laboratory	Richard C. Huard, Kristin Carpenter-Azevedo, Sean Sierra-Patev, Courtney Sowa, Kurvin Li	2025-01-27
EPI_ISL_19691142	2024-12-30	North America	USA	XEC	Rhode Island State Health Laboratory	Rhode Island State Health Laboratory	Richard C. Huard, Kristin Carpenter-Azevedo, Sean Sierra-Patev, Courtney Sowa, Kurvin Li	2025-01-27
EPI_ISL_19691143	2024-12-31	North America	USA	JN.1.8	Rhode Island State Health Laboratory	Rhode Island State Health Laboratory	Richard C. Huard, Kristin Carpenter-Azevedo, Sean Sierra-Patev, Courtney Sowa, Kurvin Li	2025-01-27
EPI_ISL_19691144	2024-12-31	North America	USA	XEC	Rhode Island State Health Laboratory	Rhode Island State Health Laboratory	Richard C. Huard, Kristin Carpenter-Azevedo, Sean Sierra-Patev, Courtney Sowa, Kurvin Li	2025-01-27
EPI_ISL_19691145	2024-12-30	North America	USA	KS.1.1	Rhode Island State Health Laboratory	Rhode Island State Health Laboratory	Richard C. Huard, Kristin Carpenter-Azevedo, Sean Sierra-Patev, Courtney Sowa, Kurvin Li	2025-01-27
EPI_ISL_19691146	2025-01-06	North America	USA	JN.1.16	Rhode Island State Health Laboratory	Rhode Island State Health Laboratory	Richard C. Huard, Kristin Carpenter-Azevedo, Sean Sierra-Patev, Courtney Sowa, Kurvin Li	2025-01-27
EPI_ISL_19691147	2024-12-18	North America	USA	KP.3.1.1	Rhode Island State Health Laboratory	Rhode Island State Health Laboratory	Richard C. Huard, Kristin Carpenter-Azevedo, Sean Sierra-Patev, Courtney Sowa, Kurvin Li	2025-01-27
EPI_ISL_19691148	2025-01-02	North America	USA	LF.7.1	Rhode Island State Health Laboratory	Rhode Island State Health Laboratory	Richard C. Huard, Kristin Carpenter-Azevedo, Sean Sierra-Patev, Courtney Sowa, Kurvin Li	2025-01-27
EPI_ISL_19691149	2024-12-27	North America	USA	KP.3.1.1	Rhode Island State Health Laboratory	Rhode Island State Health Laboratory	Richard C. Huard, Kristin Carpenter-Azevedo, Sean Sierra-Patev, Courtney Sowa, Kurvin Li	2025-01-27
EPI_ISL_19691150	2025-01-03	North America	USA	XEC	Rhode Island State Health Laboratory	Rhode Island State Health Laboratory	Richard C. Huard, Kristin Carpenter-Azevedo, Sean Sierra-Patev, Courtney Sowa, Kurvin Li	2025-01-27
EPI_ISL_19691151	2024-12-28	North America	USA	XEC	Rhode Island State Health Laboratory	Rhode Island State Health Laboratory	Richard C. Huard, Kristin Carpenter-Azevedo, Sean Sierra-Patev, Courtney Sowa, Kurvin Li	2025-01-27
EPI_ISL_19691152	2025-01-02	North America	USA	XEC	Rhode Island State Health Laboratory	Rhode Island State Health Laboratory	Richard C. Huard, Kristin Carpenter-Azevedo, Sean Sierra-Patev, Courtney Sowa, Kurvin Li	2025-01-27
EPI_ISL_19691153	2024-12-29	North America	USA	LP.8.1	Rhode Island State Health Laboratory	Rhode Island State Health Laboratory	Richard C. Huard, Kristin Carpenter-Azevedo, Sean Sierra-Patev, Courtney Sowa, Kurvin Li	2025-01-27
EPI_ISL_19691154	2025-01-06	North America	USA	JN.1.16.1	Rhode Island State Health Laboratory	Rhode Island State Health Laboratory	Richard C. Huard, Kristin Carpenter-Azevedo, Sean Sierra-Patev, Courtney Sowa, Kurvin Li	2025-01-27
EPI_ISL_19691155	2024-12-31	North America	USA	XEC	Rhode Island State Health Laboratory	Rhode Island State Health Laboratory	Richard C. Huard, Kristin Carpenter-Azevedo, Sean Sierra-Patev, Courtney Sowa, Kurvin Li	2025-01-27
EPI_ISL_19691156	2024-12-31	North America	USA	XEC	Rhode Island State Health Laboratory	Rhode Island State Health Laboratory	Richard C. Huard, Kristin Carpenter-Azevedo, Sean Sierra-Patev, Courtney Sowa, Kurvin Li	2025-01-27
EPI_ISL_19691157	2024-12-31	North America	USA	XEC	Rhode Island State Health Laboratory	Rhode Island State Health Laboratory	Richard C. Huard, Kristin Carpenter-Azevedo, Sean Sierra-Patev, Courtney Sowa, Kurvin Li	2025-01-27
EPI_ISL_19691158	2024-12-30	North America	USA	XEC	Rhode Island State Health Laboratory	Rhode Island State Health Laboratory	Richard C. Huard, Kristin Carpenter-Azevedo, Sean Sierra-Patev, Courtney Sowa, Kurvin Li	2025-01-27
EPI_ISL_19691159	2025-01-03	North America	USA	LP.8.1	Rhode Island State Health Laboratory	Rhode Island State Health Laboratory	Richard C. Huard, Kristin Carpenter-Azevedo, Sean Sierra-Patev, Courtney Sowa, Kurvin Li	2025-01-27
EPI_ISL_19691160	2024-12-23	North America	USA	KP.3.1.1	Rhode Island State Health Laboratory	Rhode Island State Health Laboratory	Richard C. Huard, Kristin Carpenter-Azevedo, Sean Sierra-Patev, Courtney Sowa, Kurvin Li	2025-01-27
EPI_ISL_19691161	2024-12-20	North America	USA	XEC	Rhode Island State Health Laboratory	Rhode Island State Health Laboratory	Richard C. Huard, Kristin Carpenter-Azevedo, Sean Sierra-Patev, Courtney Sowa, Kurvin Li	2025-01-27
EPI_ISL_19691162	2024-12-18	North America	USA	JN.1.16.1	Rhode Island State Health Laboratory	Rhode Island State Health Laboratory	Richard C. Huard, Kristin Carpenter-Azevedo, Sean Sierra-Patev, Courtney Sowa, Kurvin Li	2025-01-27
EPI_ISL_19691163	2024-12-30	North America	USA	LP.8.1	Rhode Island State Health Laboratory	Rhode Island State Health Laboratory	Richard C. Huard, Kristin Carpenter-Azevedo, Sean Sierra-Patev, Courtney Sowa, Kurvin Li	2025-01-27
EPI_ISL_19691164	2024-12-30	North America	USA	XEC	Rhode Island State Health Laboratory	Rhode Island State Health Laboratory	Richard C. Huard, Kristin Carpenter-Azevedo, Sean Sierra-Patev, Courtney Sowa, Kurvin Li	2025-01-27
EPI_ISL_19691165	2025-01-03	North America	USA	XEC	Rhode Island State Health Laboratory	Rhode Island State Health Laboratory	Richard C. Huard, Kristin Carpenter-Azevedo, Sean Sierra-Patev, Courtney Sowa, Kurvin Li	2025-01-27
EPI_ISL_19691166	2024-12-27	North America	USA	KP.3.1.1	Rhode Island State Health Laboratory	Rhode Island State Health Laboratory	Richard C. Huard, Kristin Carpenter-Azevedo, Sean Sierra-Patev, Courtney Sowa, Kurvin Li	2025-01-27
EPI_ISL_19691167	2024-12-23	North America	USA	XEC	Rhode Island State Health Laboratory	Rhode Island State Health Laboratory	Richard C. Huard, Kristin Carpenter-Azevedo, Sean Sierra-Patev, Courtney Sowa, Kurvin Li	2025-01-27
EPI_ISL_19691168	2024-12-20	North America	USA	XEC	Rhode Island State Health Laboratory	Rhode Island State Health Laboratory	Richard C. Huard, Kristin Carpenter-Azevedo, Sean Sierra-Patev, Courtney Sowa, Kurvin Li	2025-01-27
EPI_ISL_19691169	2025-01-02	North America	USA	KP.3.1.1	Rhode Island State Health Laboratory	Rhode Island State Health Laboratory	Richard C. Huard, Kristin Carpenter-Azevedo, Sean Sierra-Patev, Courtney Sowa, Kurvin Li	2025-01-27
EPI_ISL_19691170	2024-12-18	North America	USA	JN.1.8	Rhode Island State Health Laboratory	Rhode Island State Health Laboratory	Richard C. Huard, Kristin Carpenter-Azevedo, Sean Sierra-Patev, Courtney Sowa, Kurvin Li	2025-01-27
EPI_ISL_19691171	2025-01-03	North America	USA	MC.1	Rhode Island State Health Laboratory	Rhode Island State Health Laboratory	Richard C. Huard, Kristin Carpenter-Azevedo, Sean Sierra-Patev, Courtney Sowa, Kurvin Li	2025-01-27
EPI_ISL_19691172	2024-12-30	North America	USA	XEC	Rhode Island State Health Laboratory	Rhode Island State Health Laboratory	Richard C. Huard, Kristin Carpenter-Azevedo, Sean Sierra-Patev, Courtney Sowa, Kurvin Li	2025-01-27
EPI_ISL_19691173	2024-12-20	North America	USA	LP.8.1	Rhode Island State Health Laboratory	Rhode Island State Health Laboratory	Richard C. Huard, Kristin Carpenter-Azevedo, Sean Sierra-Patev, Courtney Sowa, Kurvin Li	2025-01-27
EPI_ISL_19691174	2024-12-27	North America	USA	XEC	Rhode Island State Health Laboratory	Rhode Island State Health Laboratory	Richard C. Huard, Kristin Carpenter-Azevedo, Sean Sierra-Patev, Courtney Sowa, Kurvin Li	2025-01-27
EPI_ISL_19691175	2025-01-02	North America	USA	XEC	Rhode Island State Health Laboratory	Rhode Island State Health Laboratory	Richard C. Huard, Kristin Carpenter-Azevedo, Sean Sierra-Patev, Courtney Sowa, Kurvin Li	2025-01-27
EPI_ISL_19691176	2024-12-30	North America	USA	LP.8.1	Rhode Island State Health Laboratory	Rhode Island State Health Laboratory	Richard C. Huard, Kristin Carpenter-Azevedo, Sean Sierra-Patev, Courtney Sowa, Kurvin Li	2025-01-27
EPI_ISL_19691177	2024-12-28	North America	USA	XEC	Rhode Island State Health Laboratory	Rhode Island State Health Laboratory	Richard C. Huard, Kristin Carpenter-Azevedo, Sean Sierra-Patev, Courtney Sowa, Kurvin Li	2025-01-27
EPI_ISL_19691178	2024-12-31	North America	USA	XEC	Rhode Island State Health Laboratory	Rhode Island State Health Laboratory	Richard C. Huard, Kristin Carpenter-Azevedo, Sean Sierra-Patev, Courtney Sowa, Kurvin Li	2025-01-27
EPI_ISL_19691179	2024-12-23	North America	USA	KP.3.1.1	Rhode Island State Health Laboratory	Rhode Island State Health Laboratory	Richard C. Huard, Kristin Carpenter-Azevedo, Sean Sierra-Patev, Courtney Sowa, Kurvin Li	2025-01-27
EPI_ISL_19691180	2024-12-31	North America	USA	XEC	Rhode Island State Health Laboratory	Rhode Island State Health Laboratory	Richard C. Huard, Kristin Carpenter-Azevedo, Sean Sierra-Patev, Courtney Sowa, Kurvin Li	2025-01-27
EPI_ISL_19691181	2024-12-31	North America	USA	XEC	Rhode Island State Health Laboratory	Rhode Island State Health Laboratory	Richard C. Huard, Kristin Carpenter-Azevedo, Sean Sierra-Patev, Courtney Sowa, Kurvin Li	2025-01-27
EPI_ISL_19691182	2025-01-08	North America	USA	XEC	Rhode Island State Health Laboratory	Rhode Island State Health Laboratory	Richard C. Huard, Kristin Carpenter-Azevedo, Sean Sierra-Patev, Courtney Sowa, Kurvin Li	2025-01-27
EPI_ISL_19691183	2024-12-23	North America	USA	KP.3.1.1	Rhode Island State Health Laboratory	Rhode Island State Health Laboratory	Richard C. Huard, Kristin Carpenter-Azevedo, Sean Sierra-Patev, Courtney Sowa, Kurvin Li	2025-01-27
EPI_ISL_19691184	2024-12-23	North America	USA	XEC	Rhode Island State Health Laboratory	Rhode Island State Health Laboratory	Richard C. Huard, Kristin Carpenter-Azevedo, Sean Sierra-Patev, Courtney Sowa, Kurvin Li	2025-01-27
EPI_ISL_19691185	2025-01-09	North America	USA	XEC	Rhode Island State Health Laboratory	Rhode Island State Health Laboratory	Richard C. Huard, Kristin Carpenter-Azevedo, Sean Sierra-Patev, Courtney Sowa, Kurvin Li	2025-01-27
EPI_ISL_19691186	2024-12-24	North America	USA	LP.8.1	Rhode Island State Health Laboratory	Rhode Island State Health Laboratory	Richard C. Huard, Kristin Carpenter-Azevedo, Sean Sierra-Patev, Courtney Sowa, Kurvin Li	2025-01-27
EPI_ISL_19691187	2024-12-19	North America	USA	XEC	Rhode Island State Health Laboratory	Rhode Island State Health Laboratory	Richard C. Huard, Kristin Carpenter-Azevedo, Sean Sierra-Patev, Courtney Sowa, Kurvin Li	2025-01-27
EPI_ISL_19691188	2024-12-22	North America	USA	XEC	Rhode Island State Health Laboratory	Rhode Island State Health Laboratory	Richard C. Huard, Kristin Carpenter-Azevedo, Sean Sierra-Patev, Courtney Sowa, Kurvin Li	2025-01-27
EPI_ISL_19691189	2024-12-26	North America	USA	XEC	Rhode Island State Health Laboratory	Rhode Island State Health Laboratory	Richard C. Huard, Kristin Carpenter-Azevedo, Sean Sierra-Patev, Courtney Sowa, Kurvin Li	2025-01-27
EPI_ISL_19691190	2024-12-22	North America	USA	XEC	Rhode Island State Health Laboratory	Rhode Island State Health Laboratory	Richard C. Huard, Kristin Carpenter-Azevedo, Sean Sierra-Patev, Courtney Sowa, Kurvin Li	2025-01-27
EPI_ISL_19691191	2024-12-22	North America	USA	XEC	Rhode Island State Health Laboratory	Rhode Island State Health Laboratory	Richard C. Huard, Kristin Carpenter-Azevedo, Sean Sierra-Patev, Courtney Sowa, Kurvin Li	2025-01-27
EPI_ISL_19691192	2024-12-23	North America	USA	XEC	Rhode Island State Health Laboratory	Rhode Island State Health Laboratory	Richard C. Huard, Kristin Carpenter-Azevedo, Sean Sierra-Patev, Courtney Sowa, Kurvin Li	2025-01-27
EPI_ISL_19691193	2024-12-21	North America	USA	XEC	Rhode Island State Health Laboratory	Rhode Island State Health Laboratory	Richard C. Huard, Kristin Carpenter-Azevedo, Sean Sierra-Patev, Courtney Sowa, Kurvin Li	2025-01-27
EPI_ISL_19691194	2024-12-19	North America	USA	XEC	Rhode Island State Health Laboratory	Rhode Island State Health Laboratory	Richard C. Huard, Kristin Carpenter-Azevedo, Sean Sierra-Patev, Courtney Sowa, Kurvin Li	2025-01-27
EPI_ISL_19691195	2024-12-24	North America	USA	LP.8.1	Rhode Island State Health Laboratory	Rhode Island State Health Laboratory	Richard C. Huard, Kristin Carpenter-Azevedo, Sean Sierra-Patev, Courtney Sowa, Kurvin Li	2025-01-27
EPI_ISL_19691196	2024-12-21	North America	USA	KP.3.1.1	Rhode Island State Health Laboratory	Rhode Island State Health Laboratory	Richard C. Huard, Kristin Carpenter-Azevedo, Sean Sierra-Patev, Courtney Sowa, Kurvin Li	2025-01-27
EPI_ISL_19691197	2025-01-10	North America	USA	XEC	Rhode Island State Health Laboratory	Rhode Island State Health Laboratory	Richard C. Huard, Kristin Carpenter-Azevedo, Sean Sierra-Patev, Courtney Sowa, Kurvin Li	2025-01-27
EPI_ISL_19691198	2024-12-23	North America	USA	LP.8.1	Rhode Island State Health Laboratory	Rhode Island State Health Laboratory	Richard C. Huard, Kristin Carpenter-Azevedo, Sean Sierra-Patev, Courtney Sowa, Kurvin Li	2025-01-27
EPI_ISL_19691199	2024-12-21	North America	USA	XEC	Rhode Island State Health Laboratory	Rhode Island State Health Laboratory	Richard C. Huard, Kristin Carpenter-Azevedo, Sean Sierra-Patev, Courtney Sowa, Kurvin Li	2025-01-27
EPI_ISL_19691200	2024-12-20	North America	USA	XEC	Rhode Island State Health Laboratory	Rhode Island State Health Laboratory	Richard C. Huard, Kristin Carpenter-Azevedo, Sean Sierra-Patev, Courtney Sowa, Kurvin Li	2025-01-27
EPI_ISL_19691201	2024-12-19	North America	USA	XEC	Rhode Island State Health Laboratory	Rhode Island State Health Laboratory	Richard C. Huard, Kristin Carpenter-Azevedo, Sean Sierra-Patev, Courtney Sowa, Kurvin Li	2025-01-27
EPI_ISL_19692103	2025-01-03	North America	USA	XEC	Connecticut State Public Health Laboratory	Connecticut State Public Health Laboratory	Claire Pearson, Tu N. Nguyen, Kutluhan Incekara, Neranjan V. Perera	2025-01-27
EPI_ISL_19692104	2025-01-02	North America	USA	LP.8.1.1	Connecticut State Public Health Laboratory	Connecticut State Public Health Laboratory	Claire Pearson, Tu N. Nguyen, Kutluhan Incekara, Neranjan V. Perera	2025-01-27
EPI_ISL_19692105	2025-01-02	North America	USA	LP.8.1.1	Connecticut State Public Health Laboratory	Connecticut State Public Health Laboratory	Claire Pearson, Tu N. Nguyen, Kutluhan Incekara, Neranjan V. Perera	2025-01-27
EPI_ISL_19692106	2025-01-07	North America	USA	XEC	Connecticut State Public Health Laboratory	Connecticut State Public Health Laboratory	Claire Pearson, Tu N. Nguyen, Kutluhan Incekara, Neranjan V. Perera	2025-01-27
EPI_ISL_19692107	2025-01-07	North America	USA	XEC	Connecticut State Public Health Laboratory	Connecticut State Public Health Laboratory	Claire Pearson, Tu N. Nguyen, Kutluhan Incekara, Neranjan V. Perera	2025-01-27
EPI_ISL_19692108	2025-01-07	North America	USA	JN.1.16.1	Connecticut State Public Health Laboratory	Connecticut State Public Health Laboratory	Claire Pearson, Tu N. Nguyen, Kutluhan Incekara, Neranjan V. Perera	2025-01-27
EPI_ISL_19692109	2025-01-07	North America	USA	KP.3.5	Connecticut State Public Health Laboratory	Connecticut State Public Health Laboratory	Claire Pearson, Tu N. Nguyen, Kutluhan Incekara, Neranjan V. Perera	2025-01-27
EPI_ISL_19692110	2025-01-03	North America	USA	JN.1.16.1	Connecticut State Public Health Laboratory	Connecticut State Public Health Laboratory	Claire Pearson, Tu N. Nguyen, Kutluhan Incekara, Neranjan V. Perera	2025-01-27
EPI_ISL_19692111	2025-01-03	North America	USA	XEC	Connecticut State Public Health Laboratory	Connecticut State Public Health Laboratory	Claire Pearson, Tu N. Nguyen, Kutluhan Incekara, Neranjan V. Perera	2025-01-27
EPI_ISL_19692112	2025-01-04	North America	USA	KP.3.1.1	Connecticut State Public Health Laboratory	Connecticut State Public Health Laboratory	Claire Pearson, Tu N. Nguyen, Kutluhan Incekara, Neranjan V. Perera	2025-01-27
EPI_ISL_19692113	2025-01-05	North America	USA	XEC	Connecticut State Public Health Laboratory	Connecticut State Public Health Laboratory	Claire Pearson, Tu N. Nguyen, Kutluhan Incekara, Neranjan V. Perera	2025-01-27
EPI_ISL_19692114	2025-01-07	North America	USA	XEC	Connecticut State Public Health Laboratory	Connecticut State Public Health Laboratory	Claire Pearson, Tu N. Nguyen, Kutluhan Incekara, Neranjan V. Perera	2025-01-27
EPI_ISL_19692115	2025-01-06	North America	USA	KP.3.1.1	Connecticut State Public Health Laboratory	Connecticut State Public Health Laboratory	Claire Pearson, Tu N. Nguyen, Kutluhan Incekara, Neranjan V. Perera	2025-01-27
EPI_ISL_19692116	2025-01-05	North America	USA	JN.1.16.1	Connecticut State Public Health Laboratory	Connecticut State Public Health Laboratory	Claire Pearson, Tu N. Nguyen, Kutluhan Incekara, Neranjan V. Perera	2025-01-27
EPI_ISL_19692117	2024-12-31	North America	USA	XEC	Connecticut State Public Health Laboratory	Connecticut State Public Health Laboratory	Claire Pearson, Tu N. Nguyen, Kutluhan Incekara, Neranjan V. Perera	2025-01-27
EPI_ISL_19692118	2024-12-29	North America	USA	XEC	Connecticut State Public Health Laboratory	Connecticut State Public Health Laboratory	Claire Pearson, Tu N. Nguyen, Kutluhan Incekara, Neranjan V. Perera	2025-01-27
EPI_ISL_19692119	2025-01-02	North America	USA	XEC	Connecticut State Public Health Laboratory	Connecticut State Public Health Laboratory	Claire Pearson, Tu N. Nguyen, Kutluhan Incekara, Neranjan V. Perera	2025-01-27
EPI_ISL_19692120	2024-12-28	North America	USA	JN.1.16.3	Connecticut State Public Health Laboratory	Connecticut State Public Health Laboratory	Claire Pearson, Tu N. Nguyen, Kutluhan Incekara, Neranjan V. Perera	2025-01-27
EPI_ISL_19692121	2024-12-30	North America	USA	XEC	Connecticut State Public Health Laboratory	Connecticut State Public Health Laboratory	Claire Pearson, Tu N. Nguyen, Kutluhan Incekara, Neranjan V. Perera	2025-01-27
EPI_ISL_19692122	2025-01-07	North America	USA	LP.8.1	Connecticut State Public Health Laboratory	Connecticut State Public Health Laboratory	Claire Pearson, Tu N. Nguyen, Kutluhan Incekara, Neranjan V. Perera	2025-01-27
EPI_ISL_19692123	2025-01-09	North America	USA	XEC	Connecticut State Public Health Laboratory	Connecticut State Public Health Laboratory	Claire Pearson, Tu N. Nguyen, Kutluhan Incekara, Neranjan V. Perera	2025-01-27
EPI_ISL_19692124	2025-01-08	North America	USA	JN.1.16.1	Connecticut State Public Health Laboratory	Connecticut State Public Health Laboratory	Claire Pearson, Tu N. Nguyen, Kutluhan Incekara, Neranjan V. Perera	2025-01-27
EPI_ISL_19692125	2025-01-09	North America	USA	XEC	Connecticut State Public Health Laboratory	Connecticut State Public Health Laboratory	Claire Pearson, Tu N. Nguyen, Kutluhan Incekara, Neranjan V. Perera	2025-01-27
EPI_ISL_19692126	2025-01-09	North America	USA	XEC	Connecticut State Public Health Laboratory	Connecticut State Public Health Laboratory	Claire Pearson, Tu N. Nguyen, Kutluhan Incekara, Neranjan V. Perera	2025-01-27
EPI_ISL_19692127	2025-01-07	North America	USA	KP.3.1	Connecticut State Public Health Laboratory	Connecticut State Public Health Laboratory	Claire Pearson, Tu N. Nguyen, Kutluhan Incekara, Neranjan V. Perera	2025-01-27
EPI_ISL_19692128	2025-01-10	North America	USA	KP.3.1.1	Connecticut State Public Health Laboratory	Connecticut State Public Health Laboratory	Claire Pearson, Tu N. Nguyen, Kutluhan Incekara, Neranjan V. Perera	2025-01-27
EPI_ISL_19692129	2025-01-10	North America	USA	KP.3.1.1	Connecticut State Public Health Laboratory	Connecticut State Public Health Laboratory	Claire Pearson, Tu N. Nguyen, Kutluhan Incekara, Neranjan V. Perera	2025-01-27
EPI_ISL_19692130	2025-01-12	North America	USA	XEC	Connecticut State Public Health Laboratory	Connecticut State Public Health Laboratory	Claire Pearson, Tu N. Nguyen, Kutluhan Incekara, Neranjan V. Perera	2025-01-27
EPI_ISL_19692131	2025-01-12	North America	USA	XEC	Connecticut State Public Health Laboratory	Connecticut State Public Health Laboratory	Claire Pearson, Tu N. Nguyen, Kutluhan Incekara, Neranjan V. Perera	2025-01-27
EPI_ISL_19692132	2025-01-12	North America	USA	JN.1.16.3	Connecticut State Public Health Laboratory	Connecticut State Public Health Laboratory	Claire Pearson, Tu N. Nguyen, Kutluhan Incekara, Neranjan V. Perera	2025-01-27
EPI_ISL_19692133	2025-01-12	North America	USA	XEC	Connecticut State Public Health Laboratory	Connecticut State Public Health Laboratory	Claire Pearson, Tu N. Nguyen, Kutluhan Incekara, Neranjan V. Perera	2025-01-27
EPI_ISL_19692134	2025-01-10	North America	USA	XEC	Connecticut State Public Health Laboratory	Connecticut State Public Health Laboratory	Claire Pearson, Tu N. Nguyen, Kutluhan Incekara, Neranjan V. Perera	2025-01-27
EPI_ISL_19692135	2025-01-05	North America	USA	XEC	Connecticut State Public Health Laboratory	Connecticut State Public Health Laboratory	Claire Pearson, Tu N. Nguyen, Kutluhan Incekara, Neranjan V. Perera	2025-01-27
EPI_ISL_19692136	2024-12-31	North America	USA	XEC	Connecticut State Public Health Laboratory	Connecticut State Public Health Laboratory	Claire Pearson, Tu N. Nguyen, Kutluhan Incekara, Neranjan V. Perera	2025-01-27
EPI_ISL_19692137	2025-01-05	North America	USA	KP.3.1.1	Connecticut State Public Health Laboratory	Connecticut State Public Health Laboratory	Claire Pearson, Tu N. Nguyen, Kutluhan Incekara, Neranjan V. Perera	2025-01-27
EPI_ISL_19692138	2025-01-06	North America	USA	KP.3.1.1	Connecticut State Public Health Laboratory	Connecticut State Public Health Laboratory	Claire Pearson, Tu N. Nguyen, Kutluhan Incekara, Neranjan V. Perera	2025-01-27
EPI_ISL_19692139	2025-01-03	North America	USA	XEC	Connecticut State Public Health Laboratory	Connecticut State Public Health Laboratory	Claire Pearson, Tu N. Nguyen, Kutluhan Incekara, Neranjan V. Perera	2025-01-27
EPI_ISL_19692140	2025-01-05	North America	USA	JN.1.8	Connecticut State Public Health Laboratory	Connecticut State Public Health Laboratory	Claire Pearson, Tu N. Nguyen, Kutluhan Incekara, Neranjan V. Perera	2025-01-27
EPI_ISL_19692141	2025-01-02	North America	USA	JN.1.8	Connecticut State Public Health Laboratory	Connecticut State Public Health Laboratory	Claire Pearson, Tu N. Nguyen, Kutluhan Incekara, Neranjan V. Perera	2025-01-27
EPI_ISL_19692142	2025-01-02	North America	USA	XEC	Connecticut State Public Health Laboratory	Connecticut State Public Health Laboratory	Claire Pearson, Tu N. Nguyen, Kutluhan Incekara, Neranjan V. Perera	2025-01-27
EPI_ISL_19692143	2025-01-08	North America	USA	XEC	Connecticut State Public Health Laboratory	Connecticut State Public Health Laboratory	Claire Pearson, Tu N. Nguyen, Kutluhan Incekara, Neranjan V. Perera	2025-01-27
EPI_ISL_19692144	2025-01-05	North America	USA	XEC	Connecticut State Public Health Laboratory	Connecticut State Public Health Laboratory	Claire Pearson, Tu N. Nguyen, Kutluhan Incekara, Neranjan V. Perera	2025-01-27
EPI_ISL_19692145	2025-01-05	North America	USA	KP.3.1	Connecticut State Public Health Laboratory	Connecticut State Public Health Laboratory	Claire Pearson, Tu N. Nguyen, Kutluhan Incekara, Neranjan V. Perera	2025-01-27
EPI_ISL_19692146	2025-01-10	North America	USA	XEC	Connecticut State Public Health Laboratory	Connecticut State Public Health Laboratory	Claire Pearson, Tu N. Nguyen, Kutluhan Incekara, Neranjan V. Perera	2025-01-27
EPI_ISL_19692154	2025-01-07	North America	USA	XEC	Rhode Island State Health Laboratory	Rhode Island State Health Laboratory	Richard C. Huard, Kristin Carpenter-Azevedo, Sean Sierra-Patev, Courtney Sowa, Kurvin Li	2025-01-27
EPI_ISL_19692155	2024-12-31	North America	USA	XEC	Rhode Island State Health Laboratory	Rhode Island State Health Laboratory	Richard C. Huard, Kristin Carpenter-Azevedo, Sean Sierra-Patev, Courtney Sowa, Kurvin Li	2025-01-27
EPI_ISL_19692156	2024-12-19	North America	USA	XEC	Rhode Island State Health Laboratory	Rhode Island State Health Laboratory	Richard C. Huard, Kristin Carpenter-Azevedo, Sean Sierra-Patev, Courtney Sowa, Kurvin Li	2025-01-27
EPI_ISL_19692157	2025-01-03	North America	USA	JN.1.8	Rhode Island State Health Laboratory	Rhode Island State Health Laboratory	Richard C. Huard, Kristin Carpenter-Azevedo, Sean Sierra-Patev, Courtney Sowa, Kurvin Li	2025-01-27
EPI_ISL_19692158	2024-12-24	North America	USA	JN.1.8	Rhode Island State Health Laboratory	Rhode Island State Health Laboratory	Richard C. Huard, Kristin Carpenter-Azevedo, Sean Sierra-Patev, Courtney Sowa, Kurvin Li	2025-01-27
EPI_ISL_19692159	2024-12-23	North America	USA	XEC	Rhode Island State Health Laboratory	Rhode Island State Health Laboratory	Richard C. Huard, Kristin Carpenter-Azevedo, Sean Sierra-Patev, Courtney Sowa, Kurvin Li	2025-01-27
EPI_ISL_19692160	2025-01-02	North America	USA	XEC	Rhode Island State Health Laboratory	Rhode Island State Health Laboratory	Richard C. Huard, Kristin Carpenter-Azevedo, Sean Sierra-Patev, Courtney Sowa, Kurvin Li	2025-01-27
EPI_ISL_19692457	2025-01-14	North America	USA	XEC	Utah Public Health Laboratory	Utah Public Health Laboratory	Erin L. Young, Kelly F. Oakeson, Pooja Gupta, John Arnn, Tom Iverson, Olinto Linares-Perdomo	2025-01-27
EPI_ISL_19692458	2025-01-08	North America	USA	XEC	Utah Public Health Laboratory	Utah Public Health Laboratory	Erin L. Young, Kelly F. Oakeson, Pooja Gupta, John Arnn, Tom Iverson, Olinto Linares-Perdomo	2025-01-27
EPI_ISL_19692459	2025-01-01	North America	USA	XEC	Utah Public Health Laboratory	Utah Public Health Laboratory	Erin L. Young, Kelly F. Oakeson, Pooja Gupta, John Arnn, Tom Iverson, Olinto Linares-Perdomo	2025-01-27
EPI_ISL_19692460	2025-01-03	North America	USA	XEC	Utah Public Health Laboratory	Utah Public Health Laboratory	Erin L. Young, Kelly F. Oakeson, Pooja Gupta, John Arnn, Tom Iverson, Olinto Linares-Perdomo	2025-01-27
EPI_ISL_19692461	2025-01-13	North America	USA	JN.1.8	Utah Public Health Laboratory	Utah Public Health Laboratory	Erin L. Young, Kelly F. Oakeson, Pooja Gupta, John Arnn, Tom Iverson, Olinto Linares-Perdomo	2025-01-27
EPI_ISL_19692462	2025-01-11	North America	USA	KP.3.1.1	Utah Public Health Laboratory	Utah Public Health Laboratory	Erin L. Young, Kelly F. Oakeson, Pooja Gupta, John Arnn, Tom Iverson, Olinto Linares-Perdomo	2025-01-27
EPI_ISL_19692463	2025-01-11	North America	USA	MC.1	Utah Public Health Laboratory	Utah Public Health Laboratory	Erin L. Young, Kelly F. Oakeson, Pooja Gupta, John Arnn, Tom Iverson, Olinto Linares-Perdomo	2025-01-27
EPI_ISL_19692464	2025-01-16	North America	USA	XDY	Utah Public Health Laboratory	Utah Public Health Laboratory	Erin L. Young, Kelly F. Oakeson, Pooja Gupta, John Arnn, Tom Iverson, Olinto Linares-Perdomo	2025-01-27
EPI_ISL_19692465	2025-01-04	North America	USA	XEC	Utah Public Health Laboratory	Utah Public Health Laboratory	Erin L. Young, Kelly F. Oakeson, Pooja Gupta, John Arnn, Tom Iverson, Olinto Linares-Perdomo	2025-01-27
EPI_ISL_19692466	2025-01-07	North America	USA	XEC	Utah Public Health Laboratory	Utah Public Health Laboratory	Erin L. Young, Kelly F. Oakeson, Pooja Gupta, John Arnn, Tom Iverson, Olinto Linares-Perdomo	2025-01-27
EPI_ISL_19692467	2025-01-13	North America	USA	KP.3.1.1	Utah Public Health Laboratory	Utah Public Health Laboratory	Erin L. Young, Kelly F. Oakeson, Pooja Gupta, John Arnn, Tom Iverson, Olinto Linares-Perdomo	2025-01-27
EPI_ISL_19692468	2025-01-12	North America	USA	KP.3.1.1	Utah Public Health Laboratory	Utah Public Health Laboratory	Erin L. Young, Kelly F. Oakeson, Pooja Gupta, John Arnn, Tom Iverson, Olinto Linares-Perdomo	2025-01-27
EPI_ISL_19692469	2025-01-15	North America	USA	XEC	Utah Public Health Laboratory	Utah Public Health Laboratory	Erin L. Young, Kelly F. Oakeson, Pooja Gupta, John Arnn, Tom Iverson, Olinto Linares-Perdomo	2025-01-27
EPI_ISL_19692470	2025-01-09	North America	USA	KP.3.1.1	Utah Public Health Laboratory	Utah Public Health Laboratory	Erin L. Young, Kelly F. Oakeson, Pooja Gupta, John Arnn, Tom Iverson, Olinto Linares-Perdomo	2025-01-27
EPI_ISL_19692471	2025-01-16	North America	USA	LP.8.1	Utah Public Health Laboratory	Utah Public Health Laboratory	Erin L. Young, Kelly F. Oakeson, Pooja Gupta, John Arnn, Tom Iverson, Olinto Linares-Perdomo	2025-01-27
EPI_ISL_19692472	2025-01-06	North America	USA	MC.1	Utah Public Health Laboratory	Utah Public Health Laboratory	Erin L. Young, Kelly F. Oakeson, Pooja Gupta, John Arnn, Tom Iverson, Olinto Linares-Perdomo	2025-01-27
EPI_ISL_19692473	2025-01-16	North America	USA	MC.1	Utah Public Health Laboratory	Utah Public Health Laboratory	Erin L. Young, Kelly F. Oakeson, Pooja Gupta, John Arnn, Tom Iverson, Olinto Linares-Perdomo	2025-01-27
EPI_ISL_19692474	2025-01-16	North America	USA	MC.1	Utah Public Health Laboratory	Utah Public Health Laboratory	Erin L. Young, Kelly F. Oakeson, Pooja Gupta, John Arnn, Tom Iverson, Olinto Linares-Perdomo	2025-01-27
EPI_ISL_19692475	2025-01-13	North America	USA	XEC	Utah Public Health Laboratory	Utah Public Health Laboratory	Erin L. Young, Kelly F. Oakeson, Pooja Gupta, John Arnn, Tom Iverson, Olinto Linares-Perdomo	2025-01-27
EPI_ISL_19692476	2025-01-08	North America	USA	XEC	Utah Public Health Laboratory	Utah Public Health Laboratory	Erin L. Young, Kelly F. Oakeson, Pooja Gupta, John Arnn, Tom Iverson, Olinto Linares-Perdomo	2025-01-27
EPI_ISL_19692477	2024-12-31	North America	USA	KP.3.1.1	Utah Public Health Laboratory	Utah Public Health Laboratory	Erin L. Young, Kelly F. Oakeson, Pooja Gupta, John Arnn, Tom Iverson, Olinto Linares-Perdomo	2025-01-27
EPI_ISL_19692478	2025-01-10	North America	USA	XEC	Utah Public Health Laboratory	Utah Public Health Laboratory	Erin L. Young, Kelly F. Oakeson, Pooja Gupta, John Arnn, Tom Iverson, Olinto Linares-Perdomo	2025-01-27
EPI_ISL_19692479	2025-01-16	North America	USA	XEC	Utah Public Health Laboratory	Utah Public Health Laboratory	Erin L. Young, Kelly F. Oakeson, Pooja Gupta, John Arnn, Tom Iverson, Olinto Linares-Perdomo	2025-01-27
EPI_ISL_19692480	2025-01-09	North America	USA	KP.3.1.1	Utah Public Health Laboratory	Utah Public Health Laboratory	Erin L. Young, Kelly F. Oakeson, Pooja Gupta, John Arnn, Tom Iverson, Olinto Linares-Perdomo	2025-01-27
EPI_ISL_19692481	2025-01-14	North America	USA	XEC	Utah Public Health Laboratory	Utah Public Health Laboratory	Erin L. Young, Kelly F. Oakeson, Pooja Gupta, John Arnn, Tom Iverson, Olinto Linares-Perdomo	2025-01-27
EPI_ISL_19692482	2025-01-03	North America	USA	XEC	Utah Public Health Laboratory	Utah Public Health Laboratory	Erin L. Young, Kelly F. Oakeson, Pooja Gupta, John Arnn, Tom Iverson, Olinto Linares-Perdomo	2025-01-27
EPI_ISL_19692483	2025-01-06	North America	USA	XEC	Utah Public Health Laboratory	Utah Public Health Laboratory	Erin L. Young, Kelly F. Oakeson, Pooja Gupta, John Arnn, Tom Iverson, Olinto Linares-Perdomo	2025-01-27
EPI_ISL_19692484	2025-01-05	North America	USA	XEC	Utah Public Health Laboratory	Utah Public Health Laboratory	Erin L. Young, Kelly F. Oakeson, Pooja Gupta, John Arnn, Tom Iverson, Olinto Linares-Perdomo	2025-01-27
EPI_ISL_19692485	2025-01-06	North America	USA	XEC.1	Utah Public Health Laboratory	Utah Public Health Laboratory	Erin L. Young, Kelly F. Oakeson, Pooja Gupta, John Arnn, Tom Iverson, Olinto Linares-Perdomo	2025-01-27
EPI_ISL_19692486	2025-01-13	North America	USA	JN.1.8	Utah Public Health Laboratory	Utah Public Health Laboratory	Erin L. Young, Kelly F. Oakeson, Pooja Gupta, John Arnn, Tom Iverson, Olinto Linares-Perdomo	2025-01-27
EPI_ISL_19692487	2025-01-12	North America	USA	XEC	Utah Public Health Laboratory	Utah Public Health Laboratory	Erin L. Young, Kelly F. Oakeson, Pooja Gupta, John Arnn, Tom Iverson, Olinto Linares-Perdomo	2025-01-27
EPI_ISL_19692488	2025-01-11	North America	USA	JN.1.8	Utah Public Health Laboratory	Utah Public Health Laboratory	Erin L. Young, Kelly F. Oakeson, Pooja Gupta, John Arnn, Tom Iverson, Olinto Linares-Perdomo	2025-01-27
EPI_ISL_19692489	2025-01-11	North America	USA	JN.1.8	Utah Public Health Laboratory	Utah Public Health Laboratory	Erin L. Young, Kelly F. Oakeson, Pooja Gupta, John Arnn, Tom Iverson, Olinto Linares-Perdomo	2025-01-27
EPI_ISL_19692490	2025-01-18	North America	USA	KP.2.3	Utah Public Health Laboratory	Utah Public Health Laboratory	Erin L. Young, Kelly F. Oakeson, Pooja Gupta, John Arnn, Tom Iverson, Olinto Linares-Perdomo	2025-01-27
EPI_ISL_19692494	2025-01-06	North America	USA	KP.3.3.2	Arizona State Public Health Laboratory	Arizona State Public Health Laboratory	Alice Chow, Drew Francis, Alexis Emerson, Jacob Zidek, Santana Mendoza, Wittnee Estes, Matthew Contursi, Victor Waddell, Kathryn Fitzpatrick	2025-01-27
EPI_ISL_19692495	2025-01-10	North America	USA	XEC	Arizona State Public Health Laboratory	Arizona State Public Health Laboratory	Alice Chow, Drew Francis, Alexis Emerson, Jacob Zidek, Santana Mendoza, Wittnee Estes, Matthew Contursi, Victor Waddell, Kathryn Fitzpatrick	2025-01-27
EPI_ISL_19692496	2025-01-10	North America	USA	XEC	Arizona State Public Health Laboratory	Arizona State Public Health Laboratory	Alice Chow, Drew Francis, Alexis Emerson, Jacob Zidek, Santana Mendoza, Wittnee Estes, Matthew Contursi, Victor Waddell, Kathryn Fitzpatrick	2025-01-27
EPI_ISL_19692497	2025-01-10	North America	USA	KP.3.1	Arizona State Public Health Laboratory	Arizona State Public Health Laboratory	Alice Chow, Drew Francis, Alexis Emerson, Jacob Zidek, Santana Mendoza, Wittnee Estes, Matthew Contursi, Victor Waddell, Kathryn Fitzpatrick	2025-01-27
EPI_ISL_19692498	2024-12-14	North America	USA	JN.1.16	Arizona State Public Health Laboratory	Arizona State Public Health Laboratory	Alice Chow, Drew Francis, Alexis Emerson, Jacob Zidek, Santana Mendoza, Wittnee Estes, Matthew Contursi, Victor Waddell, Kathryn Fitzpatrick	2025-01-27
EPI_ISL_19692499	2024-12-16	North America	USA	XEC	Arizona State Public Health Laboratory	Arizona State Public Health Laboratory	Alice Chow, Drew Francis, Alexis Emerson, Jacob Zidek, Santana Mendoza, Wittnee Estes, Matthew Contursi, Victor Waddell, Kathryn Fitzpatrick	2025-01-27
EPI_ISL_19692500	2024-12-20	North America	USA	XEC	Arizona State Public Health Laboratory	Arizona State Public Health Laboratory	Alice Chow, Drew Francis, Alexis Emerson, Jacob Zidek, Santana Mendoza, Wittnee Estes, Matthew Contursi, Victor Waddell, Kathryn Fitzpatrick	2025-01-27
EPI_ISL_19692501	2024-12-20	North America	USA	LP.8.1	Arizona State Public Health Laboratory	Arizona State Public Health Laboratory	Alice Chow, Drew Francis, Alexis Emerson, Jacob Zidek, Santana Mendoza, Wittnee Estes, Matthew Contursi, Victor Waddell, Kathryn Fitzpatrick	2025-01-27
EPI_ISL_19692502	2024-12-20	North America	USA	KP.3.1.1	Arizona State Public Health Laboratory	Arizona State Public Health Laboratory	Alice Chow, Drew Francis, Alexis Emerson, Jacob Zidek, Santana Mendoza, Wittnee Estes, Matthew Contursi, Victor Waddell, Kathryn Fitzpatrick	2025-01-27
EPI_ISL_19692503	2024-12-20	North America	USA	KP.3.1.1	Arizona State Public Health Laboratory	Arizona State Public Health Laboratory	Alice Chow, Drew Francis, Alexis Emerson, Jacob Zidek, Santana Mendoza, Wittnee Estes, Matthew Contursi, Victor Waddell, Kathryn Fitzpatrick	2025-01-27
EPI_ISL_19692504	2024-12-12	North America	USA	JN.1.16.1	Arizona State Public Health Laboratory	Arizona State Public Health Laboratory	Alice Chow, Drew Francis, Alexis Emerson, Jacob Zidek, Santana Mendoza, Wittnee Estes, Matthew Contursi, Victor Waddell, Kathryn Fitzpatrick	2025-01-27
EPI_ISL_19692505	2024-12-24	North America	USA	XEC	Arizona State Public Health Laboratory	Arizona State Public Health Laboratory	Alice Chow, Drew Francis, Alexis Emerson, Jacob Zidek, Santana Mendoza, Wittnee Estes, Matthew Contursi, Victor Waddell, Kathryn Fitzpatrick	2025-01-27
EPI_ISL_19692506	2025-01-10	North America	USA	XEC	Arizona State Public Health Laboratory	Arizona State Public Health Laboratory	Alice Chow, Drew Francis, Alexis Emerson, Jacob Zidek, Santana Mendoza, Wittnee Estes, Matthew Contursi, Victor Waddell, Kathryn Fitzpatrick	2025-01-27
EPI_ISL_19692507	2025-01-14	North America	USA	XEC	Arizona State Public Health Laboratory	Arizona State Public Health Laboratory	Alice Chow, Drew Francis, Alexis Emerson, Jacob Zidek, Santana Mendoza, Wittnee Estes, Matthew Contursi, Victor Waddell, Kathryn Fitzpatrick	2025-01-27
EPI_ISL_19692508	2025-01-16	North America	USA	KP.3.1.1	Arizona State Public Health Laboratory	Arizona State Public Health Laboratory	Alice Chow, Drew Francis, Alexis Emerson, Jacob Zidek, Santana Mendoza, Wittnee Estes, Matthew Contursi, Victor Waddell, Kathryn Fitzpatrick	2025-01-27
EPI_ISL_19692509	2025-01-15	North America	USA	KP.3.1	Arizona State Public Health Laboratory	Arizona State Public Health Laboratory	Alice Chow, Drew Francis, Alexis Emerson, Jacob Zidek, Santana Mendoza, Wittnee Estes, Matthew Contursi, Victor Waddell, Kathryn Fitzpatrick	2025-01-27
EPI_ISL_19692510	2025-01-17	North America	USA	XEC	Arizona State Public Health Laboratory	Arizona State Public Health Laboratory	Alice Chow, Drew Francis, Alexis Emerson, Jacob Zidek, Santana Mendoza, Wittnee Estes, Matthew Contursi, Victor Waddell, Kathryn Fitzpatrick	2025-01-27
EPI_ISL_19692511	2025-01-14	North America	USA	XEC	Arizona State Public Health Laboratory	Arizona State Public Health Laboratory	Alice Chow, Drew Francis, Alexis Emerson, Jacob Zidek, Santana Mendoza, Wittnee Estes, Matthew Contursi, Victor Waddell, Kathryn Fitzpatrick	2025-01-27
EPI_ISL_19692512	2025-01-14	North America	USA	KP.3.1	Arizona State Public Health Laboratory	Arizona State Public Health Laboratory	Alice Chow, Drew Francis, Alexis Emerson, Jacob Zidek, Santana Mendoza, Wittnee Estes, Matthew Contursi, Victor Waddell, Kathryn Fitzpatrick	2025-01-27
EPI_ISL_19692513	2025-01-18	North America	USA	XEC	Arizona State Public Health Laboratory	Arizona State Public Health Laboratory	Alice Chow, Drew Francis, Alexis Emerson, Jacob Zidek, Santana Mendoza, Wittnee Estes, Matthew Contursi, Victor Waddell, Kathryn Fitzpatrick	2025-01-27
EPI_ISL_19692514	2025-01-18	North America	USA	LP.8.1	Arizona State Public Health Laboratory	Arizona State Public Health Laboratory	Alice Chow, Drew Francis, Alexis Emerson, Jacob Zidek, Santana Mendoza, Wittnee Estes, Matthew Contursi, Victor Waddell, Kathryn Fitzpatrick	2025-01-27
EPI_ISL_19692519	2025-01-03	North America	USA	XEC	Winona Health Hospital	Minnesota Department of Health, Public Health Laboratory	Jacob Garfin, Matt Plumb, Kelly Pung, Sarah Namugenyi, Alyssa Mondelli, Bonnie Weber, Henry D Kunerth, Daniel Evans, Laura Bohnker-Voels, Mel Anacker, and Anna K Strain	2025-01-27
EPI_ISL_19692520	2024-12-30	North America	USA	XEC	Winona Health Hospital	Minnesota Department of Health, Public Health Laboratory	Jacob Garfin, Matt Plumb, Kelly Pung, Sarah Namugenyi, Alyssa Mondelli, Bonnie Weber, Henry D Kunerth, Daniel Evans, Laura Bohnker-Voels, Mel Anacker, and Anna K Strain	2025-01-27
EPI_ISL_19692521	2025-01-06	North America	USA	MC.1	Winona Health Hospital	Minnesota Department of Health, Public Health Laboratory	Jacob Garfin, Matt Plumb, Kelly Pung, Sarah Namugenyi, Alyssa Mondelli, Bonnie Weber, Henry D Kunerth, Daniel Evans, Laura Bohnker-Voels, Mel Anacker, and Anna K Strain	2025-01-27
EPI_ISL_19692522	2025-01-07	North America	USA	JN.1.8	Winona Health Hospital	Minnesota Department of Health, Public Health Laboratory	Jacob Garfin, Matt Plumb, Kelly Pung, Sarah Namugenyi, Alyssa Mondelli, Bonnie Weber, Henry D Kunerth, Daniel Evans, Laura Bohnker-Voels, Mel Anacker, and Anna K Strain	2025-01-27
EPI_ISL_19692523	2025-01-06	North America	USA	KP.3.1.1	Mayo Clinic Health System - Albert Lea	Minnesota Department of Health, Public Health Laboratory	Jacob Garfin, Matt Plumb, Kelly Pung, Sarah Namugenyi, Alyssa Mondelli, Bonnie Weber, Henry D Kunerth, Daniel Evans, Laura Bohnker-Voels, Mel Anacker, and Anna K Strain	2025-01-27
EPI_ISL_19692524	2025-01-04	North America	USA	MC.1	Mayo Clinic Health System - Albert Lea	Minnesota Department of Health, Public Health Laboratory	Jacob Garfin, Matt Plumb, Kelly Pung, Sarah Namugenyi, Alyssa Mondelli, Bonnie Weber, Henry D Kunerth, Daniel Evans, Laura Bohnker-Voels, Mel Anacker, and Anna K Strain	2025-01-27
EPI_ISL_19692525	2025-01-03	North America	USA	LP.8.1.1	Mayo Clinic Health System - Albert Lea	Minnesota Department of Health, Public Health Laboratory	Jacob Garfin, Matt Plumb, Kelly Pung, Sarah Namugenyi, Alyssa Mondelli, Bonnie Weber, Henry D Kunerth, Daniel Evans, Laura Bohnker-Voels, Mel Anacker, and Anna K Strain	2025-01-27
EPI_ISL_19692526	2025-01-03	North America	USA	LF.7.1	Mayo Clinic Health System - Albert Lea	Minnesota Department of Health, Public Health Laboratory	Jacob Garfin, Matt Plumb, Kelly Pung, Sarah Namugenyi, Alyssa Mondelli, Bonnie Weber, Henry D Kunerth, Daniel Evans, Laura Bohnker-Voels, Mel Anacker, and Anna K Strain	2025-01-27
EPI_ISL_19692527	2025-01-03	North America	USA	XEC.1	Mayo Clinic Health System - Albert Lea	Minnesota Department of Health, Public Health Laboratory	Jacob Garfin, Matt Plumb, Kelly Pung, Sarah Namugenyi, Alyssa Mondelli, Bonnie Weber, Henry D Kunerth, Daniel Evans, Laura Bohnker-Voels, Mel Anacker, and Anna K Strain	2025-01-27
EPI_ISL_19692528	2025-01-07	North America	USA	MC.1	Glacial Ridge - Glenwood Medical Center	Minnesota Department of Health, Public Health Laboratory	Jacob Garfin, Matt Plumb, Kelly Pung, Sarah Namugenyi, Alyssa Mondelli, Bonnie Weber, Henry D Kunerth, Daniel Evans, Laura Bohnker-Voels, Mel Anacker, and Anna K Strain	2025-01-27
EPI_ISL_19692529	2025-01-07	North America	USA	XEC	Allina Health Laboratory - Abbott Northwestern	Minnesota Department of Health, Public Health Laboratory	Jacob Garfin, Matt Plumb, Kelly Pung, Sarah Namugenyi, Alyssa Mondelli, Bonnie Weber, Henry D Kunerth, Daniel Evans, Laura Bohnker-Voels, Mel Anacker, and Anna K Strain	2025-01-27
EPI_ISL_19692530	2025-01-07	North America	USA	KP.3.1.1	Allina Health Laboratory - Abbott Northwestern	Minnesota Department of Health, Public Health Laboratory	Jacob Garfin, Matt Plumb, Kelly Pung, Sarah Namugenyi, Alyssa Mondelli, Bonnie Weber, Henry D Kunerth, Daniel Evans, Laura Bohnker-Voels, Mel Anacker, and Anna K Strain	2025-01-27
EPI_ISL_19692531	2025-01-09	North America	USA	XEC	Healtheast - St Johns Hospital	Minnesota Department of Health, Public Health Laboratory	Jacob Garfin, Matt Plumb, Kelly Pung, Sarah Namugenyi, Alyssa Mondelli, Bonnie Weber, Henry D Kunerth, Daniel Evans, Laura Bohnker-Voels, Mel Anacker, and Anna K Strain	2025-01-27
EPI_ISL_19692532	2025-01-03	North America	USA	KP.3.1.1	Children'S Hospital And Clinic - Minneapolis	Minnesota Department of Health, Public Health Laboratory	Jacob Garfin, Matt Plumb, Kelly Pung, Sarah Namugenyi, Alyssa Mondelli, Bonnie Weber, Henry D Kunerth, Daniel Evans, Laura Bohnker-Voels, Mel Anacker, and Anna K Strain	2025-01-27
EPI_ISL_19692533	2025-01-02	North America	USA	XEC	Children'S Hospital And Clinic - Minneapolis	Minnesota Department of Health, Public Health Laboratory	Jacob Garfin, Matt Plumb, Kelly Pung, Sarah Namugenyi, Alyssa Mondelli, Bonnie Weber, Henry D Kunerth, Daniel Evans, Laura Bohnker-Voels, Mel Anacker, and Anna K Strain	2025-01-27
EPI_ISL_19692534	2025-01-02	North America	USA	XEC	Children'S Hospital And Clinic - Minneapolis	Minnesota Department of Health, Public Health Laboratory	Jacob Garfin, Matt Plumb, Kelly Pung, Sarah Namugenyi, Alyssa Mondelli, Bonnie Weber, Henry D Kunerth, Daniel Evans, Laura Bohnker-Voels, Mel Anacker, and Anna K Strain	2025-01-27
EPI_ISL_19692535	2025-01-02	North America	USA	XEC	Children'S Hospital And Clinic - Minneapolis	Minnesota Department of Health, Public Health Laboratory	Jacob Garfin, Matt Plumb, Kelly Pung, Sarah Namugenyi, Alyssa Mondelli, Bonnie Weber, Henry D Kunerth, Daniel Evans, Laura Bohnker-Voels, Mel Anacker, and Anna K Strain	2025-01-27
EPI_ISL_19692536	2025-01-03	North America	USA	LF.7.1	Children'S Hospital And Clinic - Minneapolis	Minnesota Department of Health, Public Health Laboratory	Jacob Garfin, Matt Plumb, Kelly Pung, Sarah Namugenyi, Alyssa Mondelli, Bonnie Weber, Henry D Kunerth, Daniel Evans, Laura Bohnker-Voels, Mel Anacker, and Anna K Strain	2025-01-27
EPI_ISL_19692537	2025-01-04	North America	USA	XEC	Children'S Hospital And Clinic - Minneapolis	Minnesota Department of Health, Public Health Laboratory	Jacob Garfin, Matt Plumb, Kelly Pung, Sarah Namugenyi, Alyssa Mondelli, Bonnie Weber, Henry D Kunerth, Daniel Evans, Laura Bohnker-Voels, Mel Anacker, and Anna K Strain	2025-01-27
EPI_ISL_19692538	2025-01-04	North America	USA	XEC	Children'S Hospital And Clinic - Minneapolis	Minnesota Department of Health, Public Health Laboratory	Jacob Garfin, Matt Plumb, Kelly Pung, Sarah Namugenyi, Alyssa Mondelli, Bonnie Weber, Henry D Kunerth, Daniel Evans, Laura Bohnker-Voels, Mel Anacker, and Anna K Strain	2025-01-27
EPI_ISL_19692539	2025-01-05	North America	USA	MC.1	Children'S Hospital And Clinic - Minneapolis	Minnesota Department of Health, Public Health Laboratory	Jacob Garfin, Matt Plumb, Kelly Pung, Sarah Namugenyi, Alyssa Mondelli, Bonnie Weber, Henry D Kunerth, Daniel Evans, Laura Bohnker-Voels, Mel Anacker, and Anna K Strain	2025-01-27
EPI_ISL_19692540	2025-01-05	North America	USA	KP.3.1.1	Children'S Hospital And Clinic - Minneapolis	Minnesota Department of Health, Public Health Laboratory	Jacob Garfin, Matt Plumb, Kelly Pung, Sarah Namugenyi, Alyssa Mondelli, Bonnie Weber, Henry D Kunerth, Daniel Evans, Laura Bohnker-Voels, Mel Anacker, and Anna K Strain	2025-01-27
EPI_ISL_19692541	2025-01-05	North America	USA	KP.3.1.1	Children'S Hospital And Clinic - Minneapolis	Minnesota Department of Health, Public Health Laboratory	Jacob Garfin, Matt Plumb, Kelly Pung, Sarah Namugenyi, Alyssa Mondelli, Bonnie Weber, Henry D Kunerth, Daniel Evans, Laura Bohnker-Voels, Mel Anacker, and Anna K Strain	2025-01-27
EPI_ISL_19692542	2025-01-06	North America	USA	KP.3.1.1	Children'S Hospital And Clinic - Minneapolis	Minnesota Department of Health, Public Health Laboratory	Jacob Garfin, Matt Plumb, Kelly Pung, Sarah Namugenyi, Alyssa Mondelli, Bonnie Weber, Henry D Kunerth, Daniel Evans, Laura Bohnker-Voels, Mel Anacker, and Anna K Strain	2025-01-27
EPI_ISL_19692543	2025-01-07	North America	USA	XEC.1	Children'S Hospital And Clinic - Minneapolis	Minnesota Department of Health, Public Health Laboratory	Jacob Garfin, Matt Plumb, Kelly Pung, Sarah Namugenyi, Alyssa Mondelli, Bonnie Weber, Henry D Kunerth, Daniel Evans, Laura Bohnker-Voels, Mel Anacker, and Anna K Strain	2025-01-27
EPI_ISL_19692544	2025-01-07	North America	USA	XEC	Children'S Hospital And Clinic - Minneapolis	Minnesota Department of Health, Public Health Laboratory	Jacob Garfin, Matt Plumb, Kelly Pung, Sarah Namugenyi, Alyssa Mondelli, Bonnie Weber, Henry D Kunerth, Daniel Evans, Laura Bohnker-Voels, Mel Anacker, and Anna K Strain	2025-01-27
EPI_ISL_19692545	2025-01-08	North America	USA	KP.3.1.1	Children'S Hospital And Clinic - Minneapolis	Minnesota Department of Health, Public Health Laboratory	Jacob Garfin, Matt Plumb, Kelly Pung, Sarah Namugenyi, Alyssa Mondelli, Bonnie Weber, Henry D Kunerth, Daniel Evans, Laura Bohnker-Voels, Mel Anacker, and Anna K Strain	2025-01-27
EPI_ISL_19692546	2025-01-07	North America	USA	XEC	Children'S Hospital And Clinic - Minneapolis	Minnesota Department of Health, Public Health Laboratory	Jacob Garfin, Matt Plumb, Kelly Pung, Sarah Namugenyi, Alyssa Mondelli, Bonnie Weber, Henry D Kunerth, Daniel Evans, Laura Bohnker-Voels, Mel Anacker, and Anna K Strain	2025-01-27
EPI_ISL_19692547	2025-01-07	North America	USA	KP.3.1.1	Children'S Hospital And Clinic - Minneapolis	Minnesota Department of Health, Public Health Laboratory	Jacob Garfin, Matt Plumb, Kelly Pung, Sarah Namugenyi, Alyssa Mondelli, Bonnie Weber, Henry D Kunerth, Daniel Evans, Laura Bohnker-Voels, Mel Anacker, and Anna K Strain	2025-01-27
EPI_ISL_19692548	2025-01-09	North America	USA	LP.8.1	Children'S Hospital And Clinic - Minneapolis	Minnesota Department of Health, Public Health Laboratory	Jacob Garfin, Matt Plumb, Kelly Pung, Sarah Namugenyi, Alyssa Mondelli, Bonnie Weber, Henry D Kunerth, Daniel Evans, Laura Bohnker-Voels, Mel Anacker, and Anna K Strain	2025-01-27
EPI_ISL_19692549	2025-01-08	North America	USA	MC.1	Children'S Hospital And Clinic - Minneapolis	Minnesota Department of Health, Public Health Laboratory	Jacob Garfin, Matt Plumb, Kelly Pung, Sarah Namugenyi, Alyssa Mondelli, Bonnie Weber, Henry D Kunerth, Daniel Evans, Laura Bohnker-Voels, Mel Anacker, and Anna K Strain	2025-01-27
EPI_ISL_19692550	2025-01-08	North America	USA	XEC	Fairview Southdale Hospital	Minnesota Department of Health, Public Health Laboratory	Jacob Garfin, Matt Plumb, Kelly Pung, Sarah Namugenyi, Alyssa Mondelli, Bonnie Weber, Henry D Kunerth, Daniel Evans, Laura Bohnker-Voels, Mel Anacker, and Anna K Strain	2025-01-27
EPI_ISL_19692551	2025-01-06	North America	USA	KP.3.1.1	Fairview Southdale Hospital	Minnesota Department of Health, Public Health Laboratory	Jacob Garfin, Matt Plumb, Kelly Pung, Sarah Namugenyi, Alyssa Mondelli, Bonnie Weber, Henry D Kunerth, Daniel Evans, Laura Bohnker-Voels, Mel Anacker, and Anna K Strain	2025-01-27
EPI_ISL_19692552	2025-01-08	North America	USA	KP.3.1.1	Allina Health Laboratory - Abbott Northwestern	Minnesota Department of Health, Public Health Laboratory	Jacob Garfin, Matt Plumb, Kelly Pung, Sarah Namugenyi, Alyssa Mondelli, Bonnie Weber, Henry D Kunerth, Daniel Evans, Laura Bohnker-Voels, Mel Anacker, and Anna K Strain	2025-01-27
EPI_ISL_19692553	2025-01-08	North America	USA	XEC.1	Allina Health Laboratory - Abbott Northwestern	Minnesota Department of Health, Public Health Laboratory	Jacob Garfin, Matt Plumb, Kelly Pung, Sarah Namugenyi, Alyssa Mondelli, Bonnie Weber, Henry D Kunerth, Daniel Evans, Laura Bohnker-Voels, Mel Anacker, and Anna K Strain	2025-01-27
EPI_ISL_19692554	2025-01-08	North America	USA	LF.7.1	Allina Health Laboratory - Abbott Northwestern	Minnesota Department of Health, Public Health Laboratory	Jacob Garfin, Matt Plumb, Kelly Pung, Sarah Namugenyi, Alyssa Mondelli, Bonnie Weber, Henry D Kunerth, Daniel Evans, Laura Bohnker-Voels, Mel Anacker, and Anna K Strain	2025-01-27
EPI_ISL_19692555	2025-01-08	North America	USA	XEC	Fairview Range Medical Center	Minnesota Department of Health, Public Health Laboratory	Jacob Garfin, Matt Plumb, Kelly Pung, Sarah Namugenyi, Alyssa Mondelli, Bonnie Weber, Henry D Kunerth, Daniel Evans, Laura Bohnker-Voels, Mel Anacker, and Anna K Strain	2025-01-27
EPI_ISL_19692556	2025-01-07	North America	USA	MB.1.1	Fairview Range Medical Center	Minnesota Department of Health, Public Health Laboratory	Jacob Garfin, Matt Plumb, Kelly Pung, Sarah Namugenyi, Alyssa Mondelli, Bonnie Weber, Henry D Kunerth, Daniel Evans, Laura Bohnker-Voels, Mel Anacker, and Anna K Strain	2025-01-27
EPI_ISL_19692557	2025-01-08	North America	USA	JN.1.8	Fairview Range Medical Center	Minnesota Department of Health, Public Health Laboratory	Jacob Garfin, Matt Plumb, Kelly Pung, Sarah Namugenyi, Alyssa Mondelli, Bonnie Weber, Henry D Kunerth, Daniel Evans, Laura Bohnker-Voels, Mel Anacker, and Anna K Strain	2025-01-27
EPI_ISL_19692558	2025-01-08	North America	USA	LP.8.1.1	Fairview Range Medical Center	Minnesota Department of Health, Public Health Laboratory	Jacob Garfin, Matt Plumb, Kelly Pung, Sarah Namugenyi, Alyssa Mondelli, Bonnie Weber, Henry D Kunerth, Daniel Evans, Laura Bohnker-Voels, Mel Anacker, and Anna K Strain	2025-01-27
EPI_ISL_19692559	2025-01-09	North America	USA	KP.3.1.1	North Memorial Hospital	Minnesota Department of Health, Public Health Laboratory	Jacob Garfin, Matt Plumb, Kelly Pung, Sarah Namugenyi, Alyssa Mondelli, Bonnie Weber, Henry D Kunerth, Daniel Evans, Laura Bohnker-Voels, Mel Anacker, and Anna K Strain	2025-01-27
EPI_ISL_19692560	2025-01-09	North America	USA	XEC	North Memorial Hospital	Minnesota Department of Health, Public Health Laboratory	Jacob Garfin, Matt Plumb, Kelly Pung, Sarah Namugenyi, Alyssa Mondelli, Bonnie Weber, Henry D Kunerth, Daniel Evans, Laura Bohnker-Voels, Mel Anacker, and Anna K Strain	2025-01-27
EPI_ISL_19692561	2025-01-03	North America	USA	KP.3.1	North Valley Health Center	Minnesota Department of Health, Public Health Laboratory	Jacob Garfin, Matt Plumb, Kelly Pung, Sarah Namugenyi, Alyssa Mondelli, Bonnie Weber, Henry D Kunerth, Daniel Evans, Laura Bohnker-Voels, Mel Anacker, and Anna K Strain	2025-01-27
EPI_ISL_19692562	2025-01-08	North America	USA	LF.7.1	North Memorial Hospital	Minnesota Department of Health, Public Health Laboratory	Jacob Garfin, Matt Plumb, Kelly Pung, Sarah Namugenyi, Alyssa Mondelli, Bonnie Weber, Henry D Kunerth, Daniel Evans, Laura Bohnker-Voels, Mel Anacker, and Anna K Strain	2025-01-27
EPI_ISL_19692563	2025-01-08	North America	USA	KP.3.1.1	North Memorial Hospital	Minnesota Department of Health, Public Health Laboratory	Jacob Garfin, Matt Plumb, Kelly Pung, Sarah Namugenyi, Alyssa Mondelli, Bonnie Weber, Henry D Kunerth, Daniel Evans, Laura Bohnker-Voels, Mel Anacker, and Anna K Strain	2025-01-27
EPI_ISL_19692564	2025-01-06	North America	USA	JN.1.16	North Memorial Hospital	Minnesota Department of Health, Public Health Laboratory	Jacob Garfin, Matt Plumb, Kelly Pung, Sarah Namugenyi, Alyssa Mondelli, Bonnie Weber, Henry D Kunerth, Daniel Evans, Laura Bohnker-Voels, Mel Anacker, and Anna K Strain	2025-01-27
EPI_ISL_19692565	2024-12-03	North America	USA	KP.3.1.1	University Of Minnesota - Infectious Disease Diagnostic Labo	Minnesota Department of Health, Public Health Laboratory	Jacob Garfin, Matt Plumb, Kelly Pung, Sarah Namugenyi, Alyssa Mondelli, Bonnie Weber, Henry D Kunerth, Daniel Evans, Laura Bohnker-Voels, Mel Anacker, and Anna K Strain	2025-01-27
EPI_ISL_19692566	2024-11-24	North America	USA	JN.1.8	University Of Minnesota - Infectious Disease Diagnostic Labo	Minnesota Department of Health, Public Health Laboratory	Jacob Garfin, Matt Plumb, Kelly Pung, Sarah Namugenyi, Alyssa Mondelli, Bonnie Weber, Henry D Kunerth, Daniel Evans, Laura Bohnker-Voels, Mel Anacker, and Anna K Strain	2025-01-27
EPI_ISL_19692567	2024-12-05	North America	USA	KP.3.1.1	University Of Minnesota - Infectious Disease Diagnostic Labo	Minnesota Department of Health, Public Health Laboratory	Jacob Garfin, Matt Plumb, Kelly Pung, Sarah Namugenyi, Alyssa Mondelli, Bonnie Weber, Henry D Kunerth, Daniel Evans, Laura Bohnker-Voels, Mel Anacker, and Anna K Strain	2025-01-27
EPI_ISL_19692568	2024-12-08	North America	USA	MB.1.1	University Of Minnesota - Infectious Disease Diagnostic Labo	Minnesota Department of Health, Public Health Laboratory	Jacob Garfin, Matt Plumb, Kelly Pung, Sarah Namugenyi, Alyssa Mondelli, Bonnie Weber, Henry D Kunerth, Daniel Evans, Laura Bohnker-Voels, Mel Anacker, and Anna K Strain	2025-01-27
EPI_ISL_19692569	2024-11-27	North America	USA	KP.3.1.1	University Of Minnesota - Infectious Disease Diagnostic Labo	Minnesota Department of Health, Public Health Laboratory	Jacob Garfin, Matt Plumb, Kelly Pung, Sarah Namugenyi, Alyssa Mondelli, Bonnie Weber, Henry D Kunerth, Daniel Evans, Laura Bohnker-Voels, Mel Anacker, and Anna K Strain	2025-01-27
EPI_ISL_19692570	2024-12-03	North America	USA	XEC	University Of Minnesota - Infectious Disease Diagnostic Labo	Minnesota Department of Health, Public Health Laboratory	Jacob Garfin, Matt Plumb, Kelly Pung, Sarah Namugenyi, Alyssa Mondelli, Bonnie Weber, Henry D Kunerth, Daniel Evans, Laura Bohnker-Voels, Mel Anacker, and Anna K Strain	2025-01-27
EPI_ISL_19692571	2024-12-06	North America	USA	MB.1.1	University Of Minnesota - Infectious Disease Diagnostic Labo	Minnesota Department of Health, Public Health Laboratory	Jacob Garfin, Matt Plumb, Kelly Pung, Sarah Namugenyi, Alyssa Mondelli, Bonnie Weber, Henry D Kunerth, Daniel Evans, Laura Bohnker-Voels, Mel Anacker, and Anna K Strain	2025-01-27
EPI_ISL_19692572	2024-12-06	North America	USA	KP.3.1.1	University Of Minnesota - Infectious Disease Diagnostic Labo	Minnesota Department of Health, Public Health Laboratory	Jacob Garfin, Matt Plumb, Kelly Pung, Sarah Namugenyi, Alyssa Mondelli, Bonnie Weber, Henry D Kunerth, Daniel Evans, Laura Bohnker-Voels, Mel Anacker, and Anna K Strain	2025-01-27
EPI_ISL_19692573	2024-12-09	North America	USA	XEC	University Of Minnesota - Infectious Disease Diagnostic Labo	Minnesota Department of Health, Public Health Laboratory	Jacob Garfin, Matt Plumb, Kelly Pung, Sarah Namugenyi, Alyssa Mondelli, Bonnie Weber, Henry D Kunerth, Daniel Evans, Laura Bohnker-Voels, Mel Anacker, and Anna K Strain	2025-01-27
EPI_ISL_19692574	2024-11-02	North America	USA	XEC	University Of Minnesota - Infectious Disease Diagnostic Labo	Minnesota Department of Health, Public Health Laboratory	Jacob Garfin, Matt Plumb, Kelly Pung, Sarah Namugenyi, Alyssa Mondelli, Bonnie Weber, Henry D Kunerth, Daniel Evans, Laura Bohnker-Voels, Mel Anacker, and Anna K Strain	2025-01-27
EPI_ISL_19692575	2024-12-03	North America	USA	XEC	University Of Minnesota - Infectious Disease Diagnostic Labo	Minnesota Department of Health, Public Health Laboratory	Jacob Garfin, Matt Plumb, Kelly Pung, Sarah Namugenyi, Alyssa Mondelli, Bonnie Weber, Henry D Kunerth, Daniel Evans, Laura Bohnker-Voels, Mel Anacker, and Anna K Strain	2025-01-27
EPI_ISL_19692576	2024-12-10	North America	USA	XEC	University Of Minnesota - Infectious Disease Diagnostic Labo	Minnesota Department of Health, Public Health Laboratory	Jacob Garfin, Matt Plumb, Kelly Pung, Sarah Namugenyi, Alyssa Mondelli, Bonnie Weber, Henry D Kunerth, Daniel Evans, Laura Bohnker-Voels, Mel Anacker, and Anna K Strain	2025-01-27
EPI_ISL_19692577	2024-11-29	North America	USA	XEC	University Of Minnesota - Infectious Disease Diagnostic Labo	Minnesota Department of Health, Public Health Laboratory	Jacob Garfin, Matt Plumb, Kelly Pung, Sarah Namugenyi, Alyssa Mondelli, Bonnie Weber, Henry D Kunerth, Daniel Evans, Laura Bohnker-Voels, Mel Anacker, and Anna K Strain	2025-01-27
EPI_ISL_19692578	2024-11-24	North America	USA	KP.3.1.1	University Of Minnesota - Infectious Disease Diagnostic Labo	Minnesota Department of Health, Public Health Laboratory	Jacob Garfin, Matt Plumb, Kelly Pung, Sarah Namugenyi, Alyssa Mondelli, Bonnie Weber, Henry D Kunerth, Daniel Evans, Laura Bohnker-Voels, Mel Anacker, and Anna K Strain	2025-01-27
EPI_ISL_19692579	2024-12-09	North America	USA	XEC.1	University Of Minnesota - Infectious Disease Diagnostic Labo	Minnesota Department of Health, Public Health Laboratory	Jacob Garfin, Matt Plumb, Kelly Pung, Sarah Namugenyi, Alyssa Mondelli, Bonnie Weber, Henry D Kunerth, Daniel Evans, Laura Bohnker-Voels, Mel Anacker, and Anna K Strain	2025-01-27
EPI_ISL_19692580	2024-12-03	North America	USA	XEC	University Of Minnesota - Infectious Disease Diagnostic Labo	Minnesota Department of Health, Public Health Laboratory	Jacob Garfin, Matt Plumb, Kelly Pung, Sarah Namugenyi, Alyssa Mondelli, Bonnie Weber, Henry D Kunerth, Daniel Evans, Laura Bohnker-Voels, Mel Anacker, and Anna K Strain	2025-01-27
EPI_ISL_19692581	2024-12-03	North America	USA	XEC.1	University Of Minnesota - Infectious Disease Diagnostic Labo	Minnesota Department of Health, Public Health Laboratory	Jacob Garfin, Matt Plumb, Kelly Pung, Sarah Namugenyi, Alyssa Mondelli, Bonnie Weber, Henry D Kunerth, Daniel Evans, Laura Bohnker-Voels, Mel Anacker, and Anna K Strain	2025-01-27
EPI_ISL_19692582	2024-12-10	North America	USA	XEC	University Of Minnesota - Infectious Disease Diagnostic Labo	Minnesota Department of Health, Public Health Laboratory	Jacob Garfin, Matt Plumb, Kelly Pung, Sarah Namugenyi, Alyssa Mondelli, Bonnie Weber, Henry D Kunerth, Daniel Evans, Laura Bohnker-Voels, Mel Anacker, and Anna K Strain	2025-01-27
EPI_ISL_19692583	2025-01-09	North America	USA	LP.8.1.1	Ridgeview Medical Center	Minnesota Department of Health, Public Health Laboratory	Jacob Garfin, Matt Plumb, Kelly Pung, Sarah Namugenyi, Alyssa Mondelli, Bonnie Weber, Henry D Kunerth, Daniel Evans, Laura Bohnker-Voels, Mel Anacker, and Anna K Strain	2025-01-27
EPI_ISL_19692584	2025-01-09	North America	USA	XEC	Ridgeview Medical Center	Minnesota Department of Health, Public Health Laboratory	Jacob Garfin, Matt Plumb, Kelly Pung, Sarah Namugenyi, Alyssa Mondelli, Bonnie Weber, Henry D Kunerth, Daniel Evans, Laura Bohnker-Voels, Mel Anacker, and Anna K Strain	2025-01-27
EPI_ISL_19692585	2025-01-09	North America	USA	KP.3.1.1	Ridgeview Medical Center	Minnesota Department of Health, Public Health Laboratory	Jacob Garfin, Matt Plumb, Kelly Pung, Sarah Namugenyi, Alyssa Mondelli, Bonnie Weber, Henry D Kunerth, Daniel Evans, Laura Bohnker-Voels, Mel Anacker, and Anna K Strain	2025-01-27
EPI_ISL_19692586	2025-01-09	North America	USA	XEC	Healtheast - St Johns Hospital	Minnesota Department of Health, Public Health Laboratory	Jacob Garfin, Matt Plumb, Kelly Pung, Sarah Namugenyi, Alyssa Mondelli, Bonnie Weber, Henry D Kunerth, Daniel Evans, Laura Bohnker-Voels, Mel Anacker, and Anna K Strain	2025-01-27
EPI_ISL_19692587	2025-01-05	North America	USA	XEC	Centracare - Willmar Clinic	Minnesota Department of Health, Public Health Laboratory	Jacob Garfin, Matt Plumb, Kelly Pung, Sarah Namugenyi, Alyssa Mondelli, Bonnie Weber, Henry D Kunerth, Daniel Evans, Laura Bohnker-Voels, Mel Anacker, and Anna K Strain	2025-01-27
EPI_ISL_19692588	2025-01-09	North America	USA	KP.3.1.1	Healtheast - St Johns Hospital	Minnesota Department of Health, Public Health Laboratory	Jacob Garfin, Matt Plumb, Kelly Pung, Sarah Namugenyi, Alyssa Mondelli, Bonnie Weber, Henry D Kunerth, Daniel Evans, Laura Bohnker-Voels, Mel Anacker, and Anna K Strain	2025-01-27
EPI_ISL_19692589	2025-01-05	North America	USA	XEC	Centracare - Willmar Clinic	Minnesota Department of Health, Public Health Laboratory	Jacob Garfin, Matt Plumb, Kelly Pung, Sarah Namugenyi, Alyssa Mondelli, Bonnie Weber, Henry D Kunerth, Daniel Evans, Laura Bohnker-Voels, Mel Anacker, and Anna K Strain	2025-01-27
EPI_ISL_19692590	2025-01-07	North America	USA	XEC	Ccm Health Montevideo Clinic	Minnesota Department of Health, Public Health Laboratory	Jacob Garfin, Matt Plumb, Kelly Pung, Sarah Namugenyi, Alyssa Mondelli, Bonnie Weber, Henry D Kunerth, Daniel Evans, Laura Bohnker-Voels, Mel Anacker, and Anna K Strain	2025-01-27
EPI_ISL_19692591	2025-01-02	North America	USA	KP.3.1.1	Mayo Clinic Saint Marys Campus	Minnesota Department of Health, Public Health Laboratory	Jacob Garfin, Matt Plumb, Kelly Pung, Sarah Namugenyi, Alyssa Mondelli, Bonnie Weber, Henry D Kunerth, Daniel Evans, Laura Bohnker-Voels, Mel Anacker, and Anna K Strain	2025-01-27
EPI_ISL_19692592	2024-12-30	North America	USA	MC.1	Mayo Clinic Saint Marys Campus	Minnesota Department of Health, Public Health Laboratory	Jacob Garfin, Matt Plumb, Kelly Pung, Sarah Namugenyi, Alyssa Mondelli, Bonnie Weber, Henry D Kunerth, Daniel Evans, Laura Bohnker-Voels, Mel Anacker, and Anna K Strain	2025-01-27
EPI_ISL_19692593	2024-12-31	North America	USA	KP.3.1.1	Mayo Clinic Saint Marys Campus	Minnesota Department of Health, Public Health Laboratory	Jacob Garfin, Matt Plumb, Kelly Pung, Sarah Namugenyi, Alyssa Mondelli, Bonnie Weber, Henry D Kunerth, Daniel Evans, Laura Bohnker-Voels, Mel Anacker, and Anna K Strain	2025-01-27
EPI_ISL_19692594	2025-01-04	North America	USA	KP.3.1.1	Mayo Clinic Saint Marys Campus	Minnesota Department of Health, Public Health Laboratory	Jacob Garfin, Matt Plumb, Kelly Pung, Sarah Namugenyi, Alyssa Mondelli, Bonnie Weber, Henry D Kunerth, Daniel Evans, Laura Bohnker-Voels, Mel Anacker, and Anna K Strain	2025-01-27
EPI_ISL_19692595	2025-01-03	North America	USA	XEC	Mayo Clinic Saint Marys Campus	Minnesota Department of Health, Public Health Laboratory	Jacob Garfin, Matt Plumb, Kelly Pung, Sarah Namugenyi, Alyssa Mondelli, Bonnie Weber, Henry D Kunerth, Daniel Evans, Laura Bohnker-Voels, Mel Anacker, and Anna K Strain	2025-01-27
EPI_ISL_19692596	2024-12-31	North America	USA	KP.3.1.1	Mayo Clinic Saint Marys Campus	Minnesota Department of Health, Public Health Laboratory	Jacob Garfin, Matt Plumb, Kelly Pung, Sarah Namugenyi, Alyssa Mondelli, Bonnie Weber, Henry D Kunerth, Daniel Evans, Laura Bohnker-Voels, Mel Anacker, and Anna K Strain	2025-01-27
EPI_ISL_19692597	2025-01-02	North America	USA	JN.1.8	Mayo Clinic Saint Marys Campus	Minnesota Department of Health, Public Health Laboratory	Jacob Garfin, Matt Plumb, Kelly Pung, Sarah Namugenyi, Alyssa Mondelli, Bonnie Weber, Henry D Kunerth, Daniel Evans, Laura Bohnker-Voels, Mel Anacker, and Anna K Strain	2025-01-27
EPI_ISL_19692598	2025-01-05	North America	USA	LF.7.1	Mayo Clinic Saint Marys Campus	Minnesota Department of Health, Public Health Laboratory	Jacob Garfin, Matt Plumb, Kelly Pung, Sarah Namugenyi, Alyssa Mondelli, Bonnie Weber, Henry D Kunerth, Daniel Evans, Laura Bohnker-Voels, Mel Anacker, and Anna K Strain	2025-01-27
EPI_ISL_19692599	2024-12-30	North America	USA	KP.3.1.1	Mayo Clinic Saint Marys Campus	Minnesota Department of Health, Public Health Laboratory	Jacob Garfin, Matt Plumb, Kelly Pung, Sarah Namugenyi, Alyssa Mondelli, Bonnie Weber, Henry D Kunerth, Daniel Evans, Laura Bohnker-Voels, Mel Anacker, and Anna K Strain	2025-01-27
EPI_ISL_19692600	2025-01-01	North America	USA	MB.1.1	Mayo Clinic Saint Marys Campus	Minnesota Department of Health, Public Health Laboratory	Jacob Garfin, Matt Plumb, Kelly Pung, Sarah Namugenyi, Alyssa Mondelli, Bonnie Weber, Henry D Kunerth, Daniel Evans, Laura Bohnker-Voels, Mel Anacker, and Anna K Strain	2025-01-27
EPI_ISL_19692601	2025-01-04	North America	USA	XEC	Mayo Clinic Saint Marys Campus	Minnesota Department of Health, Public Health Laboratory	Jacob Garfin, Matt Plumb, Kelly Pung, Sarah Namugenyi, Alyssa Mondelli, Bonnie Weber, Henry D Kunerth, Daniel Evans, Laura Bohnker-Voels, Mel Anacker, and Anna K Strain	2025-01-27
EPI_ISL_19692602	2025-01-09	North America	USA	KP.3.1.1	Centracare Laboratory Services	Minnesota Department of Health, Public Health Laboratory	Jacob Garfin, Matt Plumb, Kelly Pung, Sarah Namugenyi, Alyssa Mondelli, Bonnie Weber, Henry D Kunerth, Daniel Evans, Laura Bohnker-Voels, Mel Anacker, and Anna K Strain	2025-01-27
EPI_ISL_19692603	2025-01-09	North America	USA	XEC	Centracare Laboratory Services	Minnesota Department of Health, Public Health Laboratory	Jacob Garfin, Matt Plumb, Kelly Pung, Sarah Namugenyi, Alyssa Mondelli, Bonnie Weber, Henry D Kunerth, Daniel Evans, Laura Bohnker-Voels, Mel Anacker, and Anna K Strain	2025-01-27
EPI_ISL_19692604	2025-01-09	North America	USA	KP.2	Centracare Laboratory Services	Minnesota Department of Health, Public Health Laboratory	Jacob Garfin, Matt Plumb, Kelly Pung, Sarah Namugenyi, Alyssa Mondelli, Bonnie Weber, Henry D Kunerth, Daniel Evans, Laura Bohnker-Voels, Mel Anacker, and Anna K Strain	2025-01-27
EPI_ISL_19692605	2025-01-09	North America	USA	KP.3.1.1	Centracare Laboratory Services	Minnesota Department of Health, Public Health Laboratory	Jacob Garfin, Matt Plumb, Kelly Pung, Sarah Namugenyi, Alyssa Mondelli, Bonnie Weber, Henry D Kunerth, Daniel Evans, Laura Bohnker-Voels, Mel Anacker, and Anna K Strain	2025-01-27
EPI_ISL_19692606	2025-01-09	North America	USA	XEC	Centracare Laboratory Services	Minnesota Department of Health, Public Health Laboratory	Jacob Garfin, Matt Plumb, Kelly Pung, Sarah Namugenyi, Alyssa Mondelli, Bonnie Weber, Henry D Kunerth, Daniel Evans, Laura Bohnker-Voels, Mel Anacker, and Anna K Strain	2025-01-27
EPI_ISL_19692607	2025-01-09	North America	USA	LF.7.1	Centracare Laboratory Services	Minnesota Department of Health, Public Health Laboratory	Jacob Garfin, Matt Plumb, Kelly Pung, Sarah Namugenyi, Alyssa Mondelli, Bonnie Weber, Henry D Kunerth, Daniel Evans, Laura Bohnker-Voels, Mel Anacker, and Anna K Strain	2025-01-27
EPI_ISL_19692608	2025-01-09	North America	USA	LF.7.1	Centracare Laboratory Services	Minnesota Department of Health, Public Health Laboratory	Jacob Garfin, Matt Plumb, Kelly Pung, Sarah Namugenyi, Alyssa Mondelli, Bonnie Weber, Henry D Kunerth, Daniel Evans, Laura Bohnker-Voels, Mel Anacker, and Anna K Strain	2025-01-27
EPI_ISL_19692609	2025-01-09	North America	USA	JN.1.8	Centracare Laboratory Services	Minnesota Department of Health, Public Health Laboratory	Jacob Garfin, Matt Plumb, Kelly Pung, Sarah Namugenyi, Alyssa Mondelli, Bonnie Weber, Henry D Kunerth, Daniel Evans, Laura Bohnker-Voels, Mel Anacker, and Anna K Strain	2025-01-27
EPI_ISL_19692610	2025-01-09	North America	USA	JN.1.8	Centracare Laboratory Services	Minnesota Department of Health, Public Health Laboratory	Jacob Garfin, Matt Plumb, Kelly Pung, Sarah Namugenyi, Alyssa Mondelli, Bonnie Weber, Henry D Kunerth, Daniel Evans, Laura Bohnker-Voels, Mel Anacker, and Anna K Strain	2025-01-27
EPI_ISL_19692611	2025-01-10	North America	USA	MC.1	Ridgeview Medical Center	Minnesota Department of Health, Public Health Laboratory	Jacob Garfin, Matt Plumb, Kelly Pung, Sarah Namugenyi, Alyssa Mondelli, Bonnie Weber, Henry D Kunerth, Daniel Evans, Laura Bohnker-Voels, Mel Anacker, and Anna K Strain	2025-01-27
EPI_ISL_19692612	2025-01-11	North America	USA	KP.3.1.1	Ridgeview Medical Center	Minnesota Department of Health, Public Health Laboratory	Jacob Garfin, Matt Plumb, Kelly Pung, Sarah Namugenyi, Alyssa Mondelli, Bonnie Weber, Henry D Kunerth, Daniel Evans, Laura Bohnker-Voels, Mel Anacker, and Anna K Strain	2025-01-27
EPI_ISL_19692613	2025-01-09	North America	USA	KP.3.1	Welia Health System - Mora Hospital And Clinic	Minnesota Department of Health, Public Health Laboratory	Jacob Garfin, Matt Plumb, Kelly Pung, Sarah Namugenyi, Alyssa Mondelli, Bonnie Weber, Henry D Kunerth, Daniel Evans, Laura Bohnker-Voels, Mel Anacker, and Anna K Strain	2025-01-27
EPI_ISL_19692614	2025-01-09	North America	USA	XEC	Welia Health System - Mora Hospital And Clinic	Minnesota Department of Health, Public Health Laboratory	Jacob Garfin, Matt Plumb, Kelly Pung, Sarah Namugenyi, Alyssa Mondelli, Bonnie Weber, Henry D Kunerth, Daniel Evans, Laura Bohnker-Voels, Mel Anacker, and Anna K Strain	2025-01-27
EPI_ISL_19692615	2025-01-09	North America	USA	KP.3.1.1	Glacial Ridge - Glenwood Medical Center	Minnesota Department of Health, Public Health Laboratory	Jacob Garfin, Matt Plumb, Kelly Pung, Sarah Namugenyi, Alyssa Mondelli, Bonnie Weber, Henry D Kunerth, Daniel Evans, Laura Bohnker-Voels, Mel Anacker, and Anna K Strain	2025-01-27
EPI_ISL_19692616	2025-01-09	North America	USA	LP.8.1	Glacial Ridge - Glenwood Medical Center	Minnesota Department of Health, Public Health Laboratory	Jacob Garfin, Matt Plumb, Kelly Pung, Sarah Namugenyi, Alyssa Mondelli, Bonnie Weber, Henry D Kunerth, Daniel Evans, Laura Bohnker-Voels, Mel Anacker, and Anna K Strain	2025-01-27
EPI_ISL_19692617	2025-01-09	North America	USA	XEC	Glacial Ridge - Glenwood Medical Center	Minnesota Department of Health, Public Health Laboratory	Jacob Garfin, Matt Plumb, Kelly Pung, Sarah Namugenyi, Alyssa Mondelli, Bonnie Weber, Henry D Kunerth, Daniel Evans, Laura Bohnker-Voels, Mel Anacker, and Anna K Strain	2025-01-27
EPI_ISL_19692618	2025-01-09	North America	USA	XEC	Glacial Ridge - Glenwood Medical Center	Minnesota Department of Health, Public Health Laboratory	Jacob Garfin, Matt Plumb, Kelly Pung, Sarah Namugenyi, Alyssa Mondelli, Bonnie Weber, Henry D Kunerth, Daniel Evans, Laura Bohnker-Voels, Mel Anacker, and Anna K Strain	2025-01-27
EPI_ISL_19692619	2025-01-09	North America	USA	KP.3.1	Ccm Health Montevideo Clinic	Minnesota Department of Health, Public Health Laboratory	Jacob Garfin, Matt Plumb, Kelly Pung, Sarah Namugenyi, Alyssa Mondelli, Bonnie Weber, Henry D Kunerth, Daniel Evans, Laura Bohnker-Voels, Mel Anacker, and Anna K Strain	2025-01-27
EPI_ISL_19692620	2025-01-09	North America	USA	XEC	Centracare - Rice Memorial Hospital	Minnesota Department of Health, Public Health Laboratory	Jacob Garfin, Matt Plumb, Kelly Pung, Sarah Namugenyi, Alyssa Mondelli, Bonnie Weber, Henry D Kunerth, Daniel Evans, Laura Bohnker-Voels, Mel Anacker, and Anna K Strain	2025-01-27
EPI_ISL_19692621	2025-01-11	North America	USA	XEC	Allina Health Laboratory - Abbott Northwestern	Minnesota Department of Health, Public Health Laboratory	Jacob Garfin, Matt Plumb, Kelly Pung, Sarah Namugenyi, Alyssa Mondelli, Bonnie Weber, Henry D Kunerth, Daniel Evans, Laura Bohnker-Voels, Mel Anacker, and Anna K Strain	2025-01-27
EPI_ISL_19692622	2025-01-12	North America	USA	KP.3.1.1	Allina Health Laboratory - Abbott Northwestern	Minnesota Department of Health, Public Health Laboratory	Jacob Garfin, Matt Plumb, Kelly Pung, Sarah Namugenyi, Alyssa Mondelli, Bonnie Weber, Henry D Kunerth, Daniel Evans, Laura Bohnker-Voels, Mel Anacker, and Anna K Strain	2025-01-27
EPI_ISL_19692623	2025-01-02	North America	USA	KP.3.1.1	Sanford Bemidji Medical Center	Minnesota Department of Health, Public Health Laboratory	Jacob Garfin, Matt Plumb, Kelly Pung, Sarah Namugenyi, Alyssa Mondelli, Bonnie Weber, Henry D Kunerth, Daniel Evans, Laura Bohnker-Voels, Mel Anacker, and Anna K Strain	2025-01-27
EPI_ISL_19692624	2025-01-07	North America	USA	XEC	Sanford Bemidji Medical Center	Minnesota Department of Health, Public Health Laboratory	Jacob Garfin, Matt Plumb, Kelly Pung, Sarah Namugenyi, Alyssa Mondelli, Bonnie Weber, Henry D Kunerth, Daniel Evans, Laura Bohnker-Voels, Mel Anacker, and Anna K Strain	2025-01-27
EPI_ISL_19692625	2025-01-10	North America	USA	JN.1.8	Allina Health Laboratory - Abbott Northwestern	Minnesota Department of Health, Public Health Laboratory	Jacob Garfin, Matt Plumb, Kelly Pung, Sarah Namugenyi, Alyssa Mondelli, Bonnie Weber, Henry D Kunerth, Daniel Evans, Laura Bohnker-Voels, Mel Anacker, and Anna K Strain	2025-01-27
EPI_ISL_19692626	2024-12-01	North America	USA	LP.8.1	University Of Minnesota - Infectious Disease Diagnostic Labo	Minnesota Department of Health, Public Health Laboratory	Jacob Garfin, Matt Plumb, Kelly Pung, Sarah Namugenyi, Alyssa Mondelli, Bonnie Weber, Henry D Kunerth, Daniel Evans, Laura Bohnker-Voels, Mel Anacker, and Anna K Strain	2025-01-27
EPI_ISL_19692627	2024-12-09	North America	USA	KP.3.1.1	University Of Minnesota - Infectious Disease Diagnostic Labo	Minnesota Department of Health, Public Health Laboratory	Jacob Garfin, Matt Plumb, Kelly Pung, Sarah Namugenyi, Alyssa Mondelli, Bonnie Weber, Henry D Kunerth, Daniel Evans, Laura Bohnker-Voels, Mel Anacker, and Anna K Strain	2025-01-27
EPI_ISL_19692628	2024-12-03	North America	USA	LF.7.1	University Of Minnesota - Infectious Disease Diagnostic Labo	Minnesota Department of Health, Public Health Laboratory	Jacob Garfin, Matt Plumb, Kelly Pung, Sarah Namugenyi, Alyssa Mondelli, Bonnie Weber, Henry D Kunerth, Daniel Evans, Laura Bohnker-Voels, Mel Anacker, and Anna K Strain	2025-01-27
EPI_ISL_19692629	2024-11-26	North America	USA	XEC	University Of Minnesota - Infectious Disease Diagnostic Labo	Minnesota Department of Health, Public Health Laboratory	Jacob Garfin, Matt Plumb, Kelly Pung, Sarah Namugenyi, Alyssa Mondelli, Bonnie Weber, Henry D Kunerth, Daniel Evans, Laura Bohnker-Voels, Mel Anacker, and Anna K Strain	2025-01-27
EPI_ISL_19692630	2024-12-03	North America	USA	KP.3.1.1	University Of Minnesota - Infectious Disease Diagnostic Labo	Minnesota Department of Health, Public Health Laboratory	Jacob Garfin, Matt Plumb, Kelly Pung, Sarah Namugenyi, Alyssa Mondelli, Bonnie Weber, Henry D Kunerth, Daniel Evans, Laura Bohnker-Voels, Mel Anacker, and Anna K Strain	2025-01-27
EPI_ISL_19692631	2024-12-01	North America	USA	XEC	University Of Minnesota - Infectious Disease Diagnostic Labo	Minnesota Department of Health, Public Health Laboratory	Jacob Garfin, Matt Plumb, Kelly Pung, Sarah Namugenyi, Alyssa Mondelli, Bonnie Weber, Henry D Kunerth, Daniel Evans, Laura Bohnker-Voels, Mel Anacker, and Anna K Strain	2025-01-27
EPI_ISL_19692632	2024-12-10	North America	USA	KP.3.1.1	University Of Minnesota - Infectious Disease Diagnostic Labo	Minnesota Department of Health, Public Health Laboratory	Jacob Garfin, Matt Plumb, Kelly Pung, Sarah Namugenyi, Alyssa Mondelli, Bonnie Weber, Henry D Kunerth, Daniel Evans, Laura Bohnker-Voels, Mel Anacker, and Anna K Strain	2025-01-27
EPI_ISL_19692633	2024-12-01	North America	USA	KP.3.1.1	University Of Minnesota - Infectious Disease Diagnostic Labo	Minnesota Department of Health, Public Health Laboratory	Jacob Garfin, Matt Plumb, Kelly Pung, Sarah Namugenyi, Alyssa Mondelli, Bonnie Weber, Henry D Kunerth, Daniel Evans, Laura Bohnker-Voels, Mel Anacker, and Anna K Strain	2025-01-27
EPI_ISL_19692634	2024-11-27	North America	USA	XEC	University Of Minnesota - Infectious Disease Diagnostic Labo	Minnesota Department of Health, Public Health Laboratory	Jacob Garfin, Matt Plumb, Kelly Pung, Sarah Namugenyi, Alyssa Mondelli, Bonnie Weber, Henry D Kunerth, Daniel Evans, Laura Bohnker-Voels, Mel Anacker, and Anna K Strain	2025-01-27
EPI_ISL_19692635	2024-12-05	North America	USA	JN.1.8	University Of Minnesota - Infectious Disease Diagnostic Labo	Minnesota Department of Health, Public Health Laboratory	Jacob Garfin, Matt Plumb, Kelly Pung, Sarah Namugenyi, Alyssa Mondelli, Bonnie Weber, Henry D Kunerth, Daniel Evans, Laura Bohnker-Voels, Mel Anacker, and Anna K Strain	2025-01-27
EPI_ISL_19692636	2024-11-28	North America	USA	KP.3.1.1	University Of Minnesota - Infectious Disease Diagnostic Labo	Minnesota Department of Health, Public Health Laboratory	Jacob Garfin, Matt Plumb, Kelly Pung, Sarah Namugenyi, Alyssa Mondelli, Bonnie Weber, Henry D Kunerth, Daniel Evans, Laura Bohnker-Voels, Mel Anacker, and Anna K Strain	2025-01-27
EPI_ISL_19692637	2024-12-07	North America	USA	JN.1.8	University Of Minnesota - Infectious Disease Diagnostic Labo	Minnesota Department of Health, Public Health Laboratory	Jacob Garfin, Matt Plumb, Kelly Pung, Sarah Namugenyi, Alyssa Mondelli, Bonnie Weber, Henry D Kunerth, Daniel Evans, Laura Bohnker-Voels, Mel Anacker, and Anna K Strain	2025-01-27
EPI_ISL_19692638	2024-12-09	North America	USA	KP.3.1.1	University Of Minnesota - Infectious Disease Diagnostic Labo	Minnesota Department of Health, Public Health Laboratory	Jacob Garfin, Matt Plumb, Kelly Pung, Sarah Namugenyi, Alyssa Mondelli, Bonnie Weber, Henry D Kunerth, Daniel Evans, Laura Bohnker-Voels, Mel Anacker, and Anna K Strain	2025-01-27
EPI_ISL_19692639	2024-11-27	North America	USA	KP.3.1.1	University Of Minnesota - Infectious Disease Diagnostic Labo	Minnesota Department of Health, Public Health Laboratory	Jacob Garfin, Matt Plumb, Kelly Pung, Sarah Namugenyi, Alyssa Mondelli, Bonnie Weber, Henry D Kunerth, Daniel Evans, Laura Bohnker-Voels, Mel Anacker, and Anna K Strain	2025-01-27
EPI_ISL_19692640	2024-12-03	North America	USA	XEC	University Of Minnesota - Infectious Disease Diagnostic Labo	Minnesota Department of Health, Public Health Laboratory	Jacob Garfin, Matt Plumb, Kelly Pung, Sarah Namugenyi, Alyssa Mondelli, Bonnie Weber, Henry D Kunerth, Daniel Evans, Laura Bohnker-Voels, Mel Anacker, and Anna K Strain	2025-01-27
EPI_ISL_19692641	2024-11-29	North America	USA	KP.3	University Of Minnesota - Infectious Disease Diagnostic Labo	Minnesota Department of Health, Public Health Laboratory	Jacob Garfin, Matt Plumb, Kelly Pung, Sarah Namugenyi, Alyssa Mondelli, Bonnie Weber, Henry D Kunerth, Daniel Evans, Laura Bohnker-Voels, Mel Anacker, and Anna K Strain	2025-01-27
EPI_ISL_19692642	2024-12-01	North America	USA	KP.3.1.1	University Of Minnesota - Infectious Disease Diagnostic Labo	Minnesota Department of Health, Public Health Laboratory	Jacob Garfin, Matt Plumb, Kelly Pung, Sarah Namugenyi, Alyssa Mondelli, Bonnie Weber, Henry D Kunerth, Daniel Evans, Laura Bohnker-Voels, Mel Anacker, and Anna K Strain	2025-01-27
EPI_ISL_19692643	2024-11-29	North America	USA	KP.3.1.1	University Of Minnesota - Infectious Disease Diagnostic Labo	Minnesota Department of Health, Public Health Laboratory	Jacob Garfin, Matt Plumb, Kelly Pung, Sarah Namugenyi, Alyssa Mondelli, Bonnie Weber, Henry D Kunerth, Daniel Evans, Laura Bohnker-Voels, Mel Anacker, and Anna K Strain	2025-01-27
EPI_ISL_19692644	2024-11-30	North America	USA	XEC	University Of Minnesota - Infectious Disease Diagnostic Labo	Minnesota Department of Health, Public Health Laboratory	Jacob Garfin, Matt Plumb, Kelly Pung, Sarah Namugenyi, Alyssa Mondelli, Bonnie Weber, Henry D Kunerth, Daniel Evans, Laura Bohnker-Voels, Mel Anacker, and Anna K Strain	2025-01-27
EPI_ISL_19692645	2024-12-05	North America	USA	KP.3.1.1	University Of Minnesota - Infectious Disease Diagnostic Labo	Minnesota Department of Health, Public Health Laboratory	Jacob Garfin, Matt Plumb, Kelly Pung, Sarah Namugenyi, Alyssa Mondelli, Bonnie Weber, Henry D Kunerth, Daniel Evans, Laura Bohnker-Voels, Mel Anacker, and Anna K Strain	2025-01-27
EPI_ISL_19692646	2024-12-05	North America	USA	XEC	University Of Minnesota - Infectious Disease Diagnostic Labo	Minnesota Department of Health, Public Health Laboratory	Jacob Garfin, Matt Plumb, Kelly Pung, Sarah Namugenyi, Alyssa Mondelli, Bonnie Weber, Henry D Kunerth, Daniel Evans, Laura Bohnker-Voels, Mel Anacker, and Anna K Strain	2025-01-27
EPI_ISL_19692647	2024-12-09	North America	USA	KP.3.1.1	University Of Minnesota - Infectious Disease Diagnostic Labo	Minnesota Department of Health, Public Health Laboratory	Jacob Garfin, Matt Plumb, Kelly Pung, Sarah Namugenyi, Alyssa Mondelli, Bonnie Weber, Henry D Kunerth, Daniel Evans, Laura Bohnker-Voels, Mel Anacker, and Anna K Strain	2025-01-27
EPI_ISL_19692648	2024-12-05	North America	USA	XEC	University Of Minnesota - Infectious Disease Diagnostic Labo	Minnesota Department of Health, Public Health Laboratory	Jacob Garfin, Matt Plumb, Kelly Pung, Sarah Namugenyi, Alyssa Mondelli, Bonnie Weber, Henry D Kunerth, Daniel Evans, Laura Bohnker-Voels, Mel Anacker, and Anna K Strain	2025-01-27
EPI_ISL_19692649	2024-12-02	North America	USA	LP.8.1.1	University Of Minnesota - Infectious Disease Diagnostic Labo	Minnesota Department of Health, Public Health Laboratory	Jacob Garfin, Matt Plumb, Kelly Pung, Sarah Namugenyi, Alyssa Mondelli, Bonnie Weber, Henry D Kunerth, Daniel Evans, Laura Bohnker-Voels, Mel Anacker, and Anna K Strain	2025-01-27
EPI_ISL_19692650	2024-12-04	North America	USA	KP.3.1.1	University Of Minnesota - Infectious Disease Diagnostic Labo	Minnesota Department of Health, Public Health Laboratory	Jacob Garfin, Matt Plumb, Kelly Pung, Sarah Namugenyi, Alyssa Mondelli, Bonnie Weber, Henry D Kunerth, Daniel Evans, Laura Bohnker-Voels, Mel Anacker, and Anna K Strain	2025-01-27
EPI_ISL_19692652	2024-12-29	North America	USA	XEC	Los Angeles County Public Health Laboratory	Los Angeles County Public Health Laboratories	E. Fox et. al	2025-01-27
EPI_ISL_19692653	2025-01-03	North America	USA	KP.3.1.1	Los Angeles County Public Health Laboratory	Los Angeles County Public Health Laboratories	E. Fox et. al	2025-01-27
EPI_ISL_19692654	2025-01-03	North America	USA	KP.3.1.1	Los Angeles County Public Health Laboratory	Los Angeles County Public Health Laboratories	E. Fox et. al	2025-01-27
EPI_ISL_19692655	2025-01-03	North America	USA	XEC	Los Angeles County Public Health Laboratory	Los Angeles County Public Health Laboratories	E. Fox et. al	2025-01-27
EPI_ISL_19692656	2025-01-03	North America	USA	KP.3.1.1	Los Angeles County Public Health Laboratory	Los Angeles County Public Health Laboratories	E. Fox et. al	2025-01-27
EPI_ISL_19692657	2025-01-03	North America	USA	LP.8.1	Los Angeles County Public Health Laboratory	Los Angeles County Public Health Laboratories	E. Fox et. al	2025-01-27
EPI_ISL_19692658	2025-01-03	North America	USA	KP.3.1.1	Los Angeles County Public Health Laboratory	Los Angeles County Public Health Laboratories	E. Fox et. al	2025-01-27
EPI_ISL_19692659	2025-01-03	North America	USA	KP.3.3	Los Angeles County Public Health Laboratory	Los Angeles County Public Health Laboratories	E. Fox et. al	2025-01-27
EPI_ISL_19692660	2024-12-26	North America	USA	KP.3.1.1	Los Angeles County Public Health Laboratory	Los Angeles County Public Health Laboratories	E. Fox et. al	2025-01-27
EPI_ISL_19692661	2024-12-23	North America	USA	XEC	Los Angeles County Public Health Laboratory	Los Angeles County Public Health Laboratories	E. Fox et. al	2025-01-27
EPI_ISL_19692662	2024-12-23	North America	USA	MC.1	Los Angeles County Public Health Laboratory	Los Angeles County Public Health Laboratories	E. Fox et. al	2025-01-27
EPI_ISL_19692663	2024-12-23	North America	USA	LF.7.6.1	Los Angeles County Public Health Laboratory	Los Angeles County Public Health Laboratories	E. Fox et. al	2025-01-27
EPI_ISL_19692664	2024-12-23	North America	USA	KP.3.1.1	Los Angeles County Public Health Laboratory	Los Angeles County Public Health Laboratories	E. Fox et. al	2025-01-27
EPI_ISL_19692665	2024-12-23	North America	USA	KP.3.1.1	Los Angeles County Public Health Laboratory	Los Angeles County Public Health Laboratories	E. Fox et. al	2025-01-27
EPI_ISL_19692666	2024-12-28	North America	USA	KP.3.1.1	Los Angeles County Public Health Laboratory	Los Angeles County Public Health Laboratories	E. Fox et. al	2025-01-27
EPI_ISL_19692667	2025-01-10	North America	USA	JN.1.16.1	Los Angeles County Public Health Laboratory	Los Angeles County Public Health Laboratories	E. Fox et. al	2025-01-27
EPI_ISL_19692668	2024-12-29	North America	USA	JN.1.16	Los Angeles County Public Health Laboratory	Los Angeles County Public Health Laboratories	E. Fox et. al	2025-01-27
EPI_ISL_19692669	2025-01-06	North America	USA	XEC	Los Angeles County Public Health Laboratory	Los Angeles County Public Health Laboratories	E. Fox et. al	2025-01-27
EPI_ISL_19692670	2024-12-20	North America	USA	KP.3.1.1	Los Angeles County Public Health Laboratory	Los Angeles County Public Health Laboratories	E. Fox et. al	2025-01-27
EPI_ISL_19692671	2024-12-22	North America	USA	XEC	Los Angeles County Public Health Laboratory	Los Angeles County Public Health Laboratories	E. Fox et. al	2025-01-27
EPI_ISL_19692672	2025-01-06	North America	USA	LP.8.1.2	Los Angeles County Public Health Laboratory	Los Angeles County Public Health Laboratories	E. Fox et. al	2025-01-27
EPI_ISL_19692673	2025-01-06	North America	USA	XEC	Los Angeles County Public Health Laboratory	Los Angeles County Public Health Laboratories	E. Fox et. al	2025-01-27
EPI_ISL_19692674	2025-01-06	North America	USA	JN.1.16.1	Los Angeles County Public Health Laboratory	Los Angeles County Public Health Laboratories	E. Fox et. al	2025-01-27
EPI_ISL_19692675	2024-12-23	North America	USA	JN.1.8	Los Angeles County Public Health Laboratory	Los Angeles County Public Health Laboratories	E. Fox et. al	2025-01-27
EPI_ISL_19692676	2025-01-06	North America	USA	LP.8.1	Los Angeles County Public Health Laboratory	Los Angeles County Public Health Laboratories	E. Fox et. al	2025-01-27
EPI_ISL_19692677	2024-12-23	North America	USA	MC.1	Los Angeles County Public Health Laboratory	Los Angeles County Public Health Laboratories	E. Fox et. al	2025-01-27
EPI_ISL_19692678	2024-12-23	North America	USA	JN.1.16.1	Los Angeles County Public Health Laboratory	Los Angeles County Public Health Laboratories	E. Fox et. al	2025-01-27
EPI_ISL_19692679	2024-12-23	North America	USA	KP.3.1.1	Los Angeles County Public Health Laboratory	Los Angeles County Public Health Laboratories	E. Fox et. al	2025-01-27
EPI_ISL_19692680	2025-01-06	North America	USA	XEC	Los Angeles County Public Health Laboratory	Los Angeles County Public Health Laboratories	E. Fox et. al	2025-01-27
EPI_ISL_19692681	2024-12-26	North America	USA	KP.3.1.1	Los Angeles County Public Health Laboratory	Los Angeles County Public Health Laboratories	E. Fox et. al	2025-01-27
EPI_ISL_19692682	2024-12-26	North America	USA	KP.3.1.1	Los Angeles County Public Health Laboratory	Los Angeles County Public Health Laboratories	E. Fox et. al	2025-01-27
EPI_ISL_19692683	2024-12-26	North America	USA	XEC	Los Angeles County Public Health Laboratory	Los Angeles County Public Health Laboratories	E. Fox et. al	2025-01-27
EPI_ISL_19692684	2024-12-25	North America	USA	KP.3.1.1	Los Angeles County Public Health Laboratory	Los Angeles County Public Health Laboratories	E. Fox et. al	2025-01-27
EPI_ISL_19692685	2024-12-24	North America	USA	KP.3.3.2	Los Angeles County Public Health Laboratory	Los Angeles County Public Health Laboratories	E. Fox et. al	2025-01-27
EPI_ISL_19692686	2024-12-24	North America	USA	XEC	Los Angeles County Public Health Laboratory	Los Angeles County Public Health Laboratories	E. Fox et. al	2025-01-27
EPI_ISL_19692687	2024-12-26	North America	USA	LP.8.1	Los Angeles County Public Health Laboratory	Los Angeles County Public Health Laboratories	E. Fox et. al	2025-01-27
EPI_ISL_19692688	2024-12-25	North America	USA	XEC	Los Angeles County Public Health Laboratory	Los Angeles County Public Health Laboratories	E. Fox et. al	2025-01-27
EPI_ISL_19692689	2024-12-23	North America	USA	XEC	Los Angeles County Public Health Laboratory	Los Angeles County Public Health Laboratories	E. Fox et. al	2025-01-27
EPI_ISL_19692690	2024-12-26	North America	USA	LP.8.1	Los Angeles County Public Health Laboratory	Los Angeles County Public Health Laboratories	E. Fox et. al	2025-01-27
EPI_ISL_19692691	2024-12-24	North America	USA	XEC	Los Angeles County Public Health Laboratory	Los Angeles County Public Health Laboratories	E. Fox et. al	2025-01-27
EPI_ISL_19692692	2024-12-25	North America	USA	KP.3.1.1	Los Angeles County Public Health Laboratory	Los Angeles County Public Health Laboratories	E. Fox et. al	2025-01-27
EPI_ISL_19692693	2025-01-05	North America	USA	LP.8.1.1	Los Angeles County Public Health Laboratory	Los Angeles County Public Health Laboratories	E. Fox et. al	2025-01-27
EPI_ISL_19692694	2025-01-04	North America	USA	KP.3.1.1	Los Angeles County Public Health Laboratory	Los Angeles County Public Health Laboratories	E. Fox et. al	2025-01-27
EPI_ISL_19692697	2024-12-23	North America	USA	XEC	Los Angeles County Public Health Laboratory	Los Angeles County Public Health Laboratories	E. Fox et. al	2025-01-27
EPI_ISL_19692698	2024-12-24	North America	USA	KP.3.1.1	Los Angeles County Public Health Laboratory	Los Angeles County Public Health Laboratories	E. Fox et. al	2025-01-27
EPI_ISL_19692699	2025-01-10	North America	USA	KP.3.1.1	Los Angeles County Public Health Laboratory	Los Angeles County Public Health Laboratories	E. Fox et. al	2025-01-27
EPI_ISL_19692700	2025-01-10	North America	USA	XEC	Los Angeles County Public Health Laboratory	Los Angeles County Public Health Laboratories	E. Fox et. al	2025-01-27
EPI_ISL_19692701	2025-01-04	North America	USA	KP.3.1.1	Los Angeles County Public Health Laboratory	Los Angeles County Public Health Laboratories	E. Fox et. al	2025-01-27
EPI_ISL_19692702	2025-01-10	North America	USA	KP.3.1.1	Los Angeles County Public Health Laboratory	Los Angeles County Public Health Laboratories	E. Fox et. al	2025-01-27
EPI_ISL_19692703	2025-01-07	North America	USA	KP.3.1.1	Los Angeles County Public Health Laboratory	Los Angeles County Public Health Laboratories	E. Fox et. al	2025-01-27
EPI_ISL_19692704	2025-01-05	North America	USA	KP.3.1.1	Los Angeles County Public Health Laboratory	Los Angeles County Public Health Laboratories	E. Fox et. al	2025-01-27
EPI_ISL_19692705	2024-12-23	North America	USA	KP.3.1.1	Los Angeles County Public Health Laboratory	Los Angeles County Public Health Laboratories	E. Fox et. al	2025-01-27
EPI_ISL_19692706	2024-12-29	North America	USA	XEC	Los Angeles County Public Health Laboratory	Los Angeles County Public Health Laboratories	E. Fox et. al	2025-01-27
EPI_ISL_19692707	2024-12-29	North America	USA	LP.8.1	Los Angeles County Public Health Laboratory	Los Angeles County Public Health Laboratories	E. Fox et. al	2025-01-27
EPI_ISL_19692708	2024-12-21	North America	USA	XEC	Los Angeles County Public Health Laboratory	Los Angeles County Public Health Laboratories	E. Fox et. al	2025-01-27
EPI_ISL_19692709	2024-12-30	North America	USA	KP.3.1.1	Los Angeles County Public Health Laboratory	Los Angeles County Public Health Laboratories	E. Fox et. al	2025-01-27
EPI_ISL_19692710	2025-01-01	North America	USA	LP.8.1	Los Angeles County Public Health Laboratory	Los Angeles County Public Health Laboratories	E. Fox et. al	2025-01-27
EPI_ISL_19692711	2024-12-31	North America	USA	JN.1.8	Los Angeles County Public Health Laboratory	Los Angeles County Public Health Laboratories	E. Fox et. al	2025-01-27
EPI_ISL_19692712	2024-12-31	North America	USA	XEC	Los Angeles County Public Health Laboratory	Los Angeles County Public Health Laboratories	E. Fox et. al	2025-01-27
EPI_ISL_19692713	2025-01-02	North America	USA	JN.1.8	Los Angeles County Public Health Laboratory	Los Angeles County Public Health Laboratories	E. Fox et. al	2025-01-27
EPI_ISL_19692714	2024-12-29	North America	USA	MC.1	Los Angeles County Public Health Laboratory	Los Angeles County Public Health Laboratories	E. Fox et. al	2025-01-27
EPI_ISL_19692715	2024-12-24	North America	USA	KP.3.3.1	Los Angeles County Public Health Laboratory	Los Angeles County Public Health Laboratories	E. Fox et. al	2025-01-27
EPI_ISL_19692716	2024-12-26	North America	USA	KP.3.1.1	Los Angeles County Public Health Laboratory	Los Angeles County Public Health Laboratories	E. Fox et. al	2025-01-27
EPI_ISL_19692717	2024-12-26	North America	USA	XEC	Los Angeles County Public Health Laboratory	Los Angeles County Public Health Laboratories	E. Fox et. al	2025-01-27
EPI_ISL_19692718	2024-12-30	North America	USA	KP.3.1.1	Los Angeles County Public Health Laboratory	Los Angeles County Public Health Laboratories	E. Fox et. al	2025-01-27
EPI_ISL_19692719	2024-12-29	North America	USA	LP.8.1.1	Los Angeles County Public Health Laboratory	Los Angeles County Public Health Laboratories	E. Fox et. al	2025-01-27
EPI_ISL_19692720	2024-12-27	North America	USA	KP.3.1.1	Los Angeles County Public Health Laboratory	Los Angeles County Public Health Laboratories	E. Fox et. al	2025-01-27
EPI_ISL_19692721	2024-12-29	North America	USA	XEC	Los Angeles County Public Health Laboratory	Los Angeles County Public Health Laboratories	E. Fox et. al	2025-01-27
EPI_ISL_19692722	2024-12-27	North America	USA	XEC	Los Angeles County Public Health Laboratory	Los Angeles County Public Health Laboratories	E. Fox et. al	2025-01-27
EPI_ISL_19692723	2024-12-29	North America	USA	KP.3.1.1	Los Angeles County Public Health Laboratory	Los Angeles County Public Health Laboratories	E. Fox et. al	2025-01-27
EPI_ISL_19692724	2024-12-27	North America	USA	KP.3.1.1	Los Angeles County Public Health Laboratory	Los Angeles County Public Health Laboratories	E. Fox et. al	2025-01-27
EPI_ISL_19692725	2024-12-29	North America	USA	KP.3.1.1	Los Angeles County Public Health Laboratory	Los Angeles County Public Health Laboratories	E. Fox et. al	2025-01-27
EPI_ISL_19692726	2024-12-26	North America	USA	KP.3.1.1	Los Angeles County Public Health Laboratory	Los Angeles County Public Health Laboratories	E. Fox et. al	2025-01-27
EPI_ISL_19692727	2024-12-25	North America	USA	KP.3.1.1	Los Angeles County Public Health Laboratory	Los Angeles County Public Health Laboratories	E. Fox et. al	2025-01-27
EPI_ISL_19692728	2024-12-28	North America	USA	KP.3.1.1	Los Angeles County Public Health Laboratory	Los Angeles County Public Health Laboratories	E. Fox et. al	2025-01-27
EPI_ISL_19692729	2024-12-24	North America	USA	XEC	Los Angeles County Public Health Laboratory	Los Angeles County Public Health Laboratories	E. Fox et. al	2025-01-27
EPI_ISL_19692730	2024-12-25	North America	USA	XEC	Los Angeles County Public Health Laboratory	Los Angeles County Public Health Laboratories	E. Fox et. al	2025-01-27
EPI_ISL_19692731	2024-12-21	North America	USA	KP.3.1.1	Los Angeles County Public Health Laboratory	Los Angeles County Public Health Laboratories	E. Fox et. al	2025-01-27
EPI_ISL_19692732	2024-12-28	North America	USA	XEC	Los Angeles County Public Health Laboratory	Los Angeles County Public Health Laboratories	E. Fox et. al	2025-01-27
EPI_ISL_19692733	2024-12-28	North America	USA	XEC	Los Angeles County Public Health Laboratory	Los Angeles County Public Health Laboratories	E. Fox et. al	2025-01-27
EPI_ISL_19692734	2024-12-27	North America	USA	KP.3.1.1	Los Angeles County Public Health Laboratory	Los Angeles County Public Health Laboratories	E. Fox et. al	2025-01-27
EPI_ISL_19692735	2024-12-27	North America	USA	KP.3.1.1	Los Angeles County Public Health Laboratory	Los Angeles County Public Health Laboratories	E. Fox et. al	2025-01-27
EPI_ISL_19692736	2024-12-28	North America	USA	LP.8.1	Los Angeles County Public Health Laboratory	Los Angeles County Public Health Laboratories	E. Fox et. al	2025-01-27
EPI_ISL_19692737	2024-12-29	North America	USA	KP.3.1.1	Los Angeles County Public Health Laboratory	Los Angeles County Public Health Laboratories	E. Fox et. al	2025-01-27
EPI_ISL_19692738	2024-12-29	North America	USA	KP.3.1.1	Los Angeles County Public Health Laboratory	Los Angeles County Public Health Laboratories	E. Fox et. al	2025-01-27
EPI_ISL_19692739	2024-12-28	North America	USA	KP.1.1.1	Los Angeles County Public Health Laboratory	Los Angeles County Public Health Laboratories	E. Fox et. al	2025-01-27
EPI_ISL_19692740	2024-12-28	North America	USA	KP.3.1.1	Los Angeles County Public Health Laboratory	Los Angeles County Public Health Laboratories	E. Fox et. al	2025-01-27
EPI_ISL_19692741	2024-12-28	North America	USA	KP.3.3	Los Angeles County Public Health Laboratory	Los Angeles County Public Health Laboratories	E. Fox et. al	2025-01-27
EPI_ISL_19692742	2024-12-29	North America	USA	KP.3.1.1	Los Angeles County Public Health Laboratory	Los Angeles County Public Health Laboratories	E. Fox et. al	2025-01-27
EPI_ISL_19692743	2024-12-28	North America	USA	KP.3.3	Los Angeles County Public Health Laboratory	Los Angeles County Public Health Laboratories	E. Fox et. al	2025-01-27
EPI_ISL_19692744	2024-12-27	North America	USA	KP.3.1.1	Los Angeles County Public Health Laboratory	Los Angeles County Public Health Laboratories	E. Fox et. al	2025-01-27
EPI_ISL_19692745	2024-12-28	North America	USA	LP.8.1	Los Angeles County Public Health Laboratory	Los Angeles County Public Health Laboratories	E. Fox et. al	2025-01-27
EPI_ISL_19692746	2024-12-28	North America	USA	LF.7.6.1	Los Angeles County Public Health Laboratory	Los Angeles County Public Health Laboratories	E. Fox et. al	2025-01-27
EPI_ISL_19692747	2024-12-27	North America	USA	KP.3.1.1	Los Angeles County Public Health Laboratory	Los Angeles County Public Health Laboratories	E. Fox et. al	2025-01-27
EPI_ISL_19692748	2024-12-29	North America	USA	KP.3.1.1	Los Angeles County Public Health Laboratory	Los Angeles County Public Health Laboratories	E. Fox et. al	2025-01-27
EPI_ISL_19692749	2024-12-27	North America	USA	KP.3.1.1	Los Angeles County Public Health Laboratory	Los Angeles County Public Health Laboratories	E. Fox et. al	2025-01-27
EPI_ISL_19692750	2024-12-29	North America	USA	LP.8.1	Los Angeles County Public Health Laboratory	Los Angeles County Public Health Laboratories	E. Fox et. al	2025-01-27
EPI_ISL_19692751	2024-12-27	North America	USA	KP.3.1.1	Los Angeles County Public Health Laboratory	Los Angeles County Public Health Laboratories	E. Fox et. al	2025-01-27
EPI_ISL_19692752	2024-12-29	North America	USA	XEC	Los Angeles County Public Health Laboratory	Los Angeles County Public Health Laboratories	E. Fox et. al	2025-01-27
EPI_ISL_19692753	2025-01-14	North America	USA	LF.7.3	Los Angeles County Public Health Laboratory	Los Angeles County Public Health Laboratories	E. Fox et. al	2025-01-27
EPI_ISL_19692754	2025-01-14	North America	USA	KP.3.1.1	Los Angeles County Public Health Laboratory	Los Angeles County Public Health Laboratories	E. Fox et. al	2025-01-27
EPI_ISL_19692755	2025-01-14	North America	USA	KP.3	Los Angeles County Public Health Laboratory	Los Angeles County Public Health Laboratories	E. Fox et. al	2025-01-27
EPI_ISL_19692756	2025-01-14	North America	USA	XEC	Los Angeles County Public Health Laboratory	Los Angeles County Public Health Laboratories	E. Fox et. al	2025-01-27
EPI_ISL_19692757	2025-01-14	North America	USA	KP.3.1.1	Los Angeles County Public Health Laboratory	Los Angeles County Public Health Laboratories	E. Fox et. al	2025-01-27
EPI_ISL_19692758	2025-01-14	North America	USA	KP.3.1.1	Los Angeles County Public Health Laboratory	Los Angeles County Public Health Laboratories	E. Fox et. al	2025-01-27
EPI_ISL_19692759	2025-01-14	North America	USA	XEC	Los Angeles County Public Health Laboratory	Los Angeles County Public Health Laboratories	E. Fox et. al	2025-01-27
EPI_ISL_19692760	2025-01-14	North America	USA	XEC	Los Angeles County Public Health Laboratory	Los Angeles County Public Health Laboratories	E. Fox et. al	2025-01-27
EPI_ISL_19692761	2024-12-26	North America	USA	LP.8.1	Los Angeles County Public Health Laboratory	Los Angeles County Public Health Laboratories	E. Fox et. al	2025-01-27
EPI_ISL_19692762	2024-12-25	North America	USA	LP.8.1.2	Los Angeles County Public Health Laboratory	Los Angeles County Public Health Laboratories	E. Fox et. al	2025-01-27
EPI_ISL_19692763	2024-12-26	North America	USA	XEC	Los Angeles County Public Health Laboratory	Los Angeles County Public Health Laboratories	E. Fox et. al	2025-01-27
EPI_ISL_19692764	2024-12-27	North America	USA	KP.3.1.1	Los Angeles County Public Health Laboratory	Los Angeles County Public Health Laboratories	E. Fox et. al	2025-01-27
EPI_ISL_19692765	2024-12-28	North America	USA	LP.8.1	Los Angeles County Public Health Laboratory	Los Angeles County Public Health Laboratories	E. Fox et. al	2025-01-27
EPI_ISL_19692766	2024-12-22	North America	USA	KP.3.1.1	Los Angeles County Public Health Laboratory	Los Angeles County Public Health Laboratories	E. Fox et. al	2025-01-27
EPI_ISL_19692767	2024-12-26	North America	USA	JN.1.16	Los Angeles County Public Health Laboratory	Los Angeles County Public Health Laboratories	E. Fox et. al	2025-01-27
EPI_ISL_19692768	2024-12-22	North America	USA	JN.1.13	Los Angeles County Public Health Laboratory	Los Angeles County Public Health Laboratories	E. Fox et. al	2025-01-27
EPI_ISL_19692769	2024-12-23	North America	USA	XEC	Los Angeles County Public Health Laboratory	Los Angeles County Public Health Laboratories	E. Fox et. al	2025-01-27
EPI_ISL_19692770	2024-12-24	North America	USA	XEC	Los Angeles County Public Health Laboratory	Los Angeles County Public Health Laboratories	E. Fox et. al	2025-01-27
EPI_ISL_19692771	2024-12-26	North America	USA	MC.1	Los Angeles County Public Health Laboratory	Los Angeles County Public Health Laboratories	E. Fox et. al	2025-01-27
EPI_ISL_19692772	2024-12-23	North America	USA	KP.3.1.1	Los Angeles County Public Health Laboratory	Los Angeles County Public Health Laboratories	E. Fox et. al	2025-01-27
EPI_ISL_19692773	2024-12-25	North America	USA	KP.3.1.1	Los Angeles County Public Health Laboratory	Los Angeles County Public Health Laboratories	E. Fox et. al	2025-01-27
EPI_ISL_19692774	2024-12-24	North America	USA	LP.8.1	Los Angeles County Public Health Laboratory	Los Angeles County Public Health Laboratories	E. Fox et. al	2025-01-27
EPI_ISL_19692775	2024-12-25	North America	USA	JN.1.16.1	Los Angeles County Public Health Laboratory	Los Angeles County Public Health Laboratories	E. Fox et. al	2025-01-27
EPI_ISL_19692776	2024-12-27	North America	USA	XEC	Los Angeles County Public Health Laboratory	Los Angeles County Public Health Laboratories	E. Fox et. al	2025-01-27
EPI_ISL_19692777	2024-12-24	North America	USA	MC.1	Los Angeles County Public Health Laboratory	Los Angeles County Public Health Laboratories	E. Fox et. al	2025-01-27
EPI_ISL_19692778	2024-12-28	North America	USA	KP.3.1.1	Los Angeles County Public Health Laboratory	Los Angeles County Public Health Laboratories	E. Fox et. al	2025-01-27
EPI_ISL_19692779	2024-12-28	North America	USA	XEC	Los Angeles County Public Health Laboratory	Los Angeles County Public Health Laboratories	E. Fox et. al	2025-01-27
EPI_ISL_19692780	2024-12-27	North America	USA	KS.1.1	Los Angeles County Public Health Laboratory	Los Angeles County Public Health Laboratories	E. Fox et. al	2025-01-27
EPI_ISL_19692781	2024-12-28	North America	USA	KP.3.3	Los Angeles County Public Health Laboratory	Los Angeles County Public Health Laboratories	E. Fox et. al	2025-01-27
EPI_ISL_19692782	2024-12-27	North America	USA	XEC	Los Angeles County Public Health Laboratory	Los Angeles County Public Health Laboratories	E. Fox et. al	2025-01-27
EPI_ISL_19692783	2024-12-23	North America	USA	KP.3.1.1	Los Angeles County Public Health Laboratory	Los Angeles County Public Health Laboratories	E. Fox et. al	2025-01-27
EPI_ISL_19692784	2024-12-28	North America	USA	XEC	Los Angeles County Public Health Laboratory	Los Angeles County Public Health Laboratories	E. Fox et. al	2025-01-27
EPI_ISL_19692785	2024-12-26	North America	USA	KP.3.1.1	Los Angeles County Public Health Laboratory	Los Angeles County Public Health Laboratories	E. Fox et. al	2025-01-27
EPI_ISL_19692786	2024-12-23	North America	USA	XEC	Los Angeles County Public Health Laboratory	Los Angeles County Public Health Laboratories	E. Fox et. al	2025-01-27
EPI_ISL_19692787	2024-12-29	North America	USA	XEC	Los Angeles County Public Health Laboratory	Los Angeles County Public Health Laboratories	E. Fox et. al	2025-01-27
EPI_ISL_19692788	2024-12-30	North America	USA	KP.3.3.1	Los Angeles County Public Health Laboratory	Los Angeles County Public Health Laboratories	E. Fox et. al	2025-01-27
EPI_ISL_19692789	2024-12-29	North America	USA	KP.3.1.1	Los Angeles County Public Health Laboratory	Los Angeles County Public Health Laboratories	E. Fox et. al	2025-01-27
EPI_ISL_19692790	2024-12-31	North America	USA	XEC	Los Angeles County Public Health Laboratory	Los Angeles County Public Health Laboratories	E. Fox et. al	2025-01-27
EPI_ISL_19692791	2025-01-04	North America	USA	XEC	Los Angeles County Public Health Laboratory	Los Angeles County Public Health Laboratories	E. Fox et. al	2025-01-27
EPI_ISL_19692792	2024-12-31	North America	USA	KP.3.1.1	Los Angeles County Public Health Laboratory	Los Angeles County Public Health Laboratories	E. Fox et. al	2025-01-27
EPI_ISL_19693231	2024-11-25	North America	USA	KP.3.1.1	University of Michigan, Lauring Lab, Department of Microbiology and Immunology	University of Michigan, Lauring Lab, Department of Microbiology and Immunology	Lauring, A.S. and Papalambros, L.K.	2025-01-27
EPI_ISL_19693232	2024-12-11	North America	USA	JN.1.16.1	University of Michigan, Lauring Lab, Department of Microbiology and Immunology	University of Michigan, Lauring Lab, Department of Microbiology and Immunology	Lauring, A.S. and Papalambros, L.K.	2025-01-27
EPI_ISL_19693233	2024-11-12	North America	USA	MC.1	University of Michigan, Lauring Lab, Department of Microbiology and Immunology	University of Michigan, Lauring Lab, Department of Microbiology and Immunology	Lauring, A.S. and Papalambros, L.K.	2025-01-27
EPI_ISL_19693234	2024-12-30	North America	USA	KP.3.1.1	University of Michigan, Lauring Lab, Department of Microbiology and Immunology	University of Michigan, Lauring Lab, Department of Microbiology and Immunology	Lauring, A.S. and Papalambros, L.K.	2025-01-27
EPI_ISL_19693235	2024-12-27	North America	USA	XEC	University of Michigan, Lauring Lab, Department of Microbiology and Immunology	University of Michigan, Lauring Lab, Department of Microbiology and Immunology	Lauring, A.S. and Papalambros, L.K.	2025-01-27
EPI_ISL_19693236	2025-01-03	North America	USA	XEC	University of Michigan, Lauring Lab, Department of Microbiology and Immunology	University of Michigan, Lauring Lab, Department of Microbiology and Immunology	Lauring, A.S. and Papalambros, L.K.	2025-01-27
EPI_ISL_19693237	2024-12-19	North America	USA	KP.3.1.1	University of Michigan, Lauring Lab, Department of Microbiology and Immunology	University of Michigan, Lauring Lab, Department of Microbiology and Immunology	Lauring, A.S. and Papalambros, L.K.	2025-01-27
EPI_ISL_19693238	2025-01-01	North America	USA	KP.3.1.1	University of Michigan, Lauring Lab, Department of Microbiology and Immunology	University of Michigan, Lauring Lab, Department of Microbiology and Immunology	Lauring, A.S. and Papalambros, L.K.	2025-01-27
EPI_ISL_19693239	2024-12-08	North America	USA	KP.3.1.1	University of Michigan, Lauring Lab, Department of Microbiology and Immunology	University of Michigan, Lauring Lab, Department of Microbiology and Immunology	Lauring, A.S. and Papalambros, L.K.	2025-01-27
EPI_ISL_19693240	2024-11-23	North America	USA	KP.3.1.1	University of Michigan, Lauring Lab, Department of Microbiology and Immunology	University of Michigan, Lauring Lab, Department of Microbiology and Immunology	Lauring, A.S. and Papalambros, L.K.	2025-01-27
EPI_ISL_19693241	2024-12-03	North America	USA	KP.2.3	University of Michigan, Lauring Lab, Department of Microbiology and Immunology	University of Michigan, Lauring Lab, Department of Microbiology and Immunology	Lauring, A.S. and Papalambros, L.K.	2025-01-27
EPI_ISL_19693242	2024-12-20	North America	USA	KP.3.1.1	University of Michigan, Lauring Lab, Department of Microbiology and Immunology	University of Michigan, Lauring Lab, Department of Microbiology and Immunology	Lauring, A.S. and Papalambros, L.K.	2025-01-27
EPI_ISL_19693243	2024-12-02	North America	USA	KP.3.1.1	University of Michigan, Lauring Lab, Department of Microbiology and Immunology	University of Michigan, Lauring Lab, Department of Microbiology and Immunology	Lauring, A.S. and Papalambros, L.K.	2025-01-27
EPI_ISL_19693244	2024-12-07	North America	USA	JN.1.8	University of Michigan, Lauring Lab, Department of Microbiology and Immunology	University of Michigan, Lauring Lab, Department of Microbiology and Immunology	Lauring, A.S. and Papalambros, L.K.	2025-01-27
EPI_ISL_19693245	2024-11-17	North America	USA	KP.3.1.1	University of Michigan, Lauring Lab, Department of Microbiology and Immunology	University of Michigan, Lauring Lab, Department of Microbiology and Immunology	Lauring, A.S. and Papalambros, L.K.	2025-01-27
EPI_ISL_19693246	2024-12-26	North America	USA	KP.3.1.1	University of Michigan, Lauring Lab, Department of Microbiology and Immunology	University of Michigan, Lauring Lab, Department of Microbiology and Immunology	Lauring, A.S. and Papalambros, L.K.	2025-01-27
EPI_ISL_19693247	2024-12-19	North America	USA	MC.1	University of Michigan, Lauring Lab, Department of Microbiology and Immunology	University of Michigan, Lauring Lab, Department of Microbiology and Immunology	Lauring, A.S. and Papalambros, L.K.	2025-01-27
EPI_ISL_19693248	2024-12-11	North America	USA	XEC	University of Michigan, Lauring Lab, Department of Microbiology and Immunology	University of Michigan, Lauring Lab, Department of Microbiology and Immunology	Lauring, A.S. and Papalambros, L.K.	2025-01-27
EPI_ISL_19693249	2024-12-26	North America	USA	XEC	University of Michigan, Lauring Lab, Department of Microbiology and Immunology	University of Michigan, Lauring Lab, Department of Microbiology and Immunology	Lauring, A.S. and Papalambros, L.K.	2025-01-27
EPI_ISL_19693250	2024-12-30	North America	USA	XEC	University of Michigan, Lauring Lab, Department of Microbiology and Immunology	University of Michigan, Lauring Lab, Department of Microbiology and Immunology	Lauring, A.S. and Papalambros, L.K.	2025-01-27
EPI_ISL_19693251	2024-12-12	North America	USA	LP.8.1.1	University of Michigan, Lauring Lab, Department of Microbiology and Immunology	University of Michigan, Lauring Lab, Department of Microbiology and Immunology	Lauring, A.S. and Papalambros, L.K.	2025-01-27
EPI_ISL_19693252	2024-11-27	North America	USA	XEC	University of Michigan, Lauring Lab, Department of Microbiology and Immunology	University of Michigan, Lauring Lab, Department of Microbiology and Immunology	Lauring, A.S. and Papalambros, L.K.	2025-01-27
EPI_ISL_19693253	2024-12-27	North America	USA	KP.3.1	University of Michigan, Lauring Lab, Department of Microbiology and Immunology	University of Michigan, Lauring Lab, Department of Microbiology and Immunology	Lauring, A.S. and Papalambros, L.K.	2025-01-27
EPI_ISL_19693254	2024-11-28	North America	USA	KP.3.1.1	University of Michigan, Lauring Lab, Department of Microbiology and Immunology	University of Michigan, Lauring Lab, Department of Microbiology and Immunology	Lauring, A.S. and Papalambros, L.K.	2025-01-27
EPI_ISL_19693255	2024-12-26	North America	USA	KP.3.1.1	University of Michigan, Lauring Lab, Department of Microbiology and Immunology	University of Michigan, Lauring Lab, Department of Microbiology and Immunology	Lauring, A.S. and Papalambros, L.K.	2025-01-27
EPI_ISL_19693256	2024-12-28	North America	USA	KP.3.1.1	University of Michigan, Lauring Lab, Department of Microbiology and Immunology	University of Michigan, Lauring Lab, Department of Microbiology and Immunology	Lauring, A.S. and Papalambros, L.K.	2025-01-27
EPI_ISL_19693257	2024-12-05	North America	USA	KP.3.1.1	University of Michigan, Lauring Lab, Department of Microbiology and Immunology	University of Michigan, Lauring Lab, Department of Microbiology and Immunology	Lauring, A.S. and Papalambros, L.K.	2025-01-27
EPI_ISL_19693258	2024-12-24	North America	USA	XEC	University of Michigan, Lauring Lab, Department of Microbiology and Immunology	University of Michigan, Lauring Lab, Department of Microbiology and Immunology	Lauring, A.S. and Papalambros, L.K.	2025-01-27
EPI_ISL_19693259	2024-12-30	North America	USA	KP.3.1.1	University of Michigan, Lauring Lab, Department of Microbiology and Immunology	University of Michigan, Lauring Lab, Department of Microbiology and Immunology	Lauring, A.S. and Papalambros, L.K.	2025-01-27
EPI_ISL_19693260	2024-11-23	North America	USA	KP.3.1.1	University of Michigan, Lauring Lab, Department of Microbiology and Immunology	University of Michigan, Lauring Lab, Department of Microbiology and Immunology	Lauring, A.S. and Papalambros, L.K.	2025-01-27
EPI_ISL_19693261	2024-12-12	North America	USA	MC.1	University of Michigan, Lauring Lab, Department of Microbiology and Immunology	University of Michigan, Lauring Lab, Department of Microbiology and Immunology	Lauring, A.S. and Papalambros, L.K.	2025-01-27
EPI_ISL_19693262	2024-12-03	North America	USA	KP.3.1.1	University of Michigan, Lauring Lab, Department of Microbiology and Immunology	University of Michigan, Lauring Lab, Department of Microbiology and Immunology	Lauring, A.S. and Papalambros, L.K.	2025-01-27
EPI_ISL_19693263	2024-12-02	North America	USA	KP.3.1.1	University of Michigan, Lauring Lab, Department of Microbiology and Immunology	University of Michigan, Lauring Lab, Department of Microbiology and Immunology	Lauring, A.S. and Papalambros, L.K.	2025-01-27
EPI_ISL_19693264	2024-11-19	North America	USA	KP.3.1.1	University of Michigan, Lauring Lab, Department of Microbiology and Immunology	University of Michigan, Lauring Lab, Department of Microbiology and Immunology	Lauring, A.S. and Papalambros, L.K.	2025-01-27
EPI_ISL_19693265	2024-12-30	North America	USA	LP.8.1.1	University of Michigan, Lauring Lab, Department of Microbiology and Immunology	University of Michigan, Lauring Lab, Department of Microbiology and Immunology	Lauring, A.S. and Papalambros, L.K.	2025-01-27
EPI_ISL_19693266	2024-12-31	North America	USA	LP.8.1	University of Michigan, Lauring Lab, Department of Microbiology and Immunology	University of Michigan, Lauring Lab, Department of Microbiology and Immunology	Lauring, A.S. and Papalambros, L.K.	2025-01-27
EPI_ISL_19693267	2024-11-20	North America	USA	XEC	University of Michigan, Lauring Lab, Department of Microbiology and Immunology	University of Michigan, Lauring Lab, Department of Microbiology and Immunology	Lauring, A.S. and Papalambros, L.K.	2025-01-27
EPI_ISL_19693268	2024-12-19	North America	USA	XEC	University of Michigan, Lauring Lab, Department of Microbiology and Immunology	University of Michigan, Lauring Lab, Department of Microbiology and Immunology	Lauring, A.S. and Papalambros, L.K.	2025-01-27
EPI_ISL_19693269	2024-12-28	North America	USA	XEC	University of Michigan, Lauring Lab, Department of Microbiology and Immunology	University of Michigan, Lauring Lab, Department of Microbiology and Immunology	Lauring, A.S. and Papalambros, L.K.	2025-01-27
EPI_ISL_19693270	2024-11-14	North America	USA	XEC	University of Michigan, Lauring Lab, Department of Microbiology and Immunology	University of Michigan, Lauring Lab, Department of Microbiology and Immunology	Lauring, A.S. and Papalambros, L.K.	2025-01-27
EPI_ISL_19693271	2024-11-25	North America	USA	KP.3.1.1	University of Michigan, Lauring Lab, Department of Microbiology and Immunology	University of Michigan, Lauring Lab, Department of Microbiology and Immunology	Lauring, A.S. and Papalambros, L.K.	2025-01-27
EPI_ISL_19693272	2025-01-02	North America	USA	KP.3.1.1	University of Michigan, Lauring Lab, Department of Microbiology and Immunology	University of Michigan, Lauring Lab, Department of Microbiology and Immunology	Lauring, A.S. and Papalambros, L.K.	2025-01-27
EPI_ISL_19693273	2024-12-02	North America	USA	JN.1.8	University of Michigan, Lauring Lab, Department of Microbiology and Immunology	University of Michigan, Lauring Lab, Department of Microbiology and Immunology	Lauring, A.S. and Papalambros, L.K.	2025-01-27
EPI_ISL_19693274	2024-12-27	North America	USA	KP.3.1.1	University of Michigan, Lauring Lab, Department of Microbiology and Immunology	University of Michigan, Lauring Lab, Department of Microbiology and Immunology	Lauring, A.S. and Papalambros, L.K.	2025-01-27
EPI_ISL_19693275	2024-11-25	North America	USA	MC.1	University of Michigan, Lauring Lab, Department of Microbiology and Immunology	University of Michigan, Lauring Lab, Department of Microbiology and Immunology	Lauring, A.S. and Papalambros, L.K.	2025-01-27
EPI_ISL_19693276	2024-12-25	North America	USA	XEC	University of Michigan, Lauring Lab, Department of Microbiology and Immunology	University of Michigan, Lauring Lab, Department of Microbiology and Immunology	Lauring, A.S. and Papalambros, L.K.	2025-01-27
EPI_ISL_19693277	2024-12-05	North America	USA	XEC	University of Michigan, Lauring Lab, Department of Microbiology and Immunology	University of Michigan, Lauring Lab, Department of Microbiology and Immunology	Lauring, A.S. and Papalambros, L.K.	2025-01-27
EPI_ISL_19693278	2024-12-30	North America	USA	XEC	University of Michigan, Lauring Lab, Department of Microbiology and Immunology	University of Michigan, Lauring Lab, Department of Microbiology and Immunology	Lauring, A.S. and Papalambros, L.K.	2025-01-27
EPI_ISL_19693279	2024-11-25	North America	USA	KP.3.1.1	University of Michigan, Lauring Lab, Department of Microbiology and Immunology	University of Michigan, Lauring Lab, Department of Microbiology and Immunology	Lauring, A.S. and Papalambros, L.K.	2025-01-27
EPI_ISL_19693280	2024-12-07	North America	USA	KP.3.1.1	University of Michigan, Lauring Lab, Department of Microbiology and Immunology	University of Michigan, Lauring Lab, Department of Microbiology and Immunology	Lauring, A.S. and Papalambros, L.K.	2025-01-27
EPI_ISL_19693281	2024-12-21	North America	USA	XEC	University of Michigan, Lauring Lab, Department of Microbiology and Immunology	University of Michigan, Lauring Lab, Department of Microbiology and Immunology	Lauring, A.S. and Papalambros, L.K.	2025-01-27
EPI_ISL_19693282	2025-01-01	North America	USA	XEC	University of Michigan, Lauring Lab, Department of Microbiology and Immunology	University of Michigan, Lauring Lab, Department of Microbiology and Immunology	Lauring, A.S. and Papalambros, L.K.	2025-01-27
EPI_ISL_19693283	2024-11-30	North America	USA	XEC	University of Michigan, Lauring Lab, Department of Microbiology and Immunology	University of Michigan, Lauring Lab, Department of Microbiology and Immunology	Lauring, A.S. and Papalambros, L.K.	2025-01-27
EPI_ISL_19693284	2024-12-31	North America	USA	KP.3.1.1	University of Michigan, Lauring Lab, Department of Microbiology and Immunology	University of Michigan, Lauring Lab, Department of Microbiology and Immunology	Lauring, A.S. and Papalambros, L.K.	2025-01-27
EPI_ISL_19693285	2024-12-23	North America	USA	KP.3.1.1	University of Michigan, Lauring Lab, Department of Microbiology and Immunology	University of Michigan, Lauring Lab, Department of Microbiology and Immunology	Lauring, A.S. and Papalambros, L.K.	2025-01-27
EPI_ISL_19693286	2024-12-09	North America	USA	LP.8.1	University of Michigan, Lauring Lab, Department of Microbiology and Immunology	University of Michigan, Lauring Lab, Department of Microbiology and Immunology	Lauring, A.S. and Papalambros, L.K.	2025-01-27
EPI_ISL_19693287	2024-12-20	North America	USA	KP.3.1.1	University of Michigan, Lauring Lab, Department of Microbiology and Immunology	University of Michigan, Lauring Lab, Department of Microbiology and Immunology	Lauring, A.S. and Papalambros, L.K.	2025-01-27
EPI_ISL_19693288	2024-11-24	North America	USA	XEC	University of Michigan, Lauring Lab, Department of Microbiology and Immunology	University of Michigan, Lauring Lab, Department of Microbiology and Immunology	Lauring, A.S. and Papalambros, L.K.	2025-01-27
EPI_ISL_19693289	2024-12-06	North America	USA	XEC	University of Michigan, Lauring Lab, Department of Microbiology and Immunology	University of Michigan, Lauring Lab, Department of Microbiology and Immunology	Lauring, A.S. and Papalambros, L.K.	2025-01-27
EPI_ISL_19693290	2024-12-30	North America	USA	LP.8.1.1	University of Michigan, Lauring Lab, Department of Microbiology and Immunology	University of Michigan, Lauring Lab, Department of Microbiology and Immunology	Lauring, A.S. and Papalambros, L.K.	2025-01-27
EPI_ISL_19693291	2024-11-19	North America	USA	XEC	University of Michigan, Lauring Lab, Department of Microbiology and Immunology	University of Michigan, Lauring Lab, Department of Microbiology and Immunology	Lauring, A.S. and Papalambros, L.K.	2025-01-27
EPI_ISL_19693292	2024-12-06	North America	USA	LF.7.6.1	University of Michigan, Lauring Lab, Department of Microbiology and Immunology	University of Michigan, Lauring Lab, Department of Microbiology and Immunology	Lauring, A.S. and Papalambros, L.K.	2025-01-27
EPI_ISL_19693293	2024-12-26	North America	USA	KP.3.1.1	University of Michigan, Lauring Lab, Department of Microbiology and Immunology	University of Michigan, Lauring Lab, Department of Microbiology and Immunology	Lauring, A.S. and Papalambros, L.K.	2025-01-27
EPI_ISL_19693294	2024-12-25	North America	USA	KP.3.1.1	University of Michigan, Lauring Lab, Department of Microbiology and Immunology	University of Michigan, Lauring Lab, Department of Microbiology and Immunology	Lauring, A.S. and Papalambros, L.K.	2025-01-27
EPI_ISL_19693295	2025-01-01	North America	USA	XEC	University of Michigan, Lauring Lab, Department of Microbiology and Immunology	University of Michigan, Lauring Lab, Department of Microbiology and Immunology	Lauring, A.S. and Papalambros, L.K.	2025-01-27
EPI_ISL_19693296	2024-12-23	North America	USA	XEC	University of Michigan, Lauring Lab, Department of Microbiology and Immunology	University of Michigan, Lauring Lab, Department of Microbiology and Immunology	Lauring, A.S. and Papalambros, L.K.	2025-01-27
EPI_ISL_19693297	2024-12-03	North America	USA	XEC	University of Michigan, Lauring Lab, Department of Microbiology and Immunology	University of Michigan, Lauring Lab, Department of Microbiology and Immunology	Lauring, A.S. and Papalambros, L.K.	2025-01-27
EPI_ISL_19693298	2024-12-22	North America	USA	MC.1	University of Michigan, Lauring Lab, Department of Microbiology and Immunology	University of Michigan, Lauring Lab, Department of Microbiology and Immunology	Lauring, A.S. and Papalambros, L.K.	2025-01-27
EPI_ISL_19693299	2024-12-24	North America	USA	XEC	University of Michigan, Lauring Lab, Department of Microbiology and Immunology	University of Michigan, Lauring Lab, Department of Microbiology and Immunology	Lauring, A.S. and Papalambros, L.K.	2025-01-27
EPI_ISL_19693300	2024-12-19	North America	USA	KP.3.1.1	University of Michigan, Lauring Lab, Department of Microbiology and Immunology	University of Michigan, Lauring Lab, Department of Microbiology and Immunology	Lauring, A.S. and Papalambros, L.K.	2025-01-27
EPI_ISL_19693301	2024-12-03	North America	USA	XEC	University of Michigan, Lauring Lab, Department of Microbiology and Immunology	University of Michigan, Lauring Lab, Department of Microbiology and Immunology	Lauring, A.S. and Papalambros, L.K.	2025-01-27
EPI_ISL_19693302	2024-11-24	North America	USA	XEC	University of Michigan, Lauring Lab, Department of Microbiology and Immunology	University of Michigan, Lauring Lab, Department of Microbiology and Immunology	Lauring, A.S. and Papalambros, L.K.	2025-01-27
EPI_ISL_19693303	2024-12-30	North America	USA	XEC	University of Michigan, Lauring Lab, Department of Microbiology and Immunology	University of Michigan, Lauring Lab, Department of Microbiology and Immunology	Lauring, A.S. and Papalambros, L.K.	2025-01-27
EPI_ISL_19693304	2024-12-03	North America	USA	JN.1.8	University of Michigan, Lauring Lab, Department of Microbiology and Immunology	University of Michigan, Lauring Lab, Department of Microbiology and Immunology	Lauring, A.S. and Papalambros, L.K.	2025-01-27
EPI_ISL_19693305	2024-11-21	North America	USA	XEC	University of Michigan, Lauring Lab, Department of Microbiology and Immunology	University of Michigan, Lauring Lab, Department of Microbiology and Immunology	Lauring, A.S. and Papalambros, L.K.	2025-01-27
EPI_ISL_19693306	2024-12-31	North America	USA	XEC	University of Michigan, Lauring Lab, Department of Microbiology and Immunology	University of Michigan, Lauring Lab, Department of Microbiology and Immunology	Lauring, A.S. and Papalambros, L.K.	2025-01-27
EPI_ISL_19693307	2024-12-09	North America	USA	KP.3.1.1	University of Michigan, Lauring Lab, Department of Microbiology and Immunology	University of Michigan, Lauring Lab, Department of Microbiology and Immunology	Lauring, A.S. and Papalambros, L.K.	2025-01-27
EPI_ISL_19693308	2024-12-31	North America	USA	XEC	University of Michigan, Lauring Lab, Department of Microbiology and Immunology	University of Michigan, Lauring Lab, Department of Microbiology and Immunology	Lauring, A.S. and Papalambros, L.K.	2025-01-27
EPI_ISL_19693309	2024-12-28	North America	USA	JN.1.16.1	University of Michigan, Lauring Lab, Department of Microbiology and Immunology	University of Michigan, Lauring Lab, Department of Microbiology and Immunology	Lauring, A.S. and Papalambros, L.K.	2025-01-27
