## Supplemental Table S1 for "Identifying SARS-CoV-2 Lineages that Share the Same Relative Effective Reproduction Numbers" (part 10 of 10)

### Sheet: Table_S4 (continued)
gisaid_epi_isl	date	region	country	pangolin_lineage	originating_lab	submitting_lab	authors	date_submitted
EPI_ISL_19693310	2024-12-15	North America	USA	XEC	University of Michigan, Lauring Lab, Department of Microbiology and Immunology	University of Michigan, Lauring Lab, Department of Microbiology and Immunology	Lauring, A.S. and Papalambros, L.K.	2025-01-27
EPI_ISL_19693311	2024-12-13	North America	USA	KP.3.1.1	University of Michigan, Lauring Lab, Department of Microbiology and Immunology	University of Michigan, Lauring Lab, Department of Microbiology and Immunology	Lauring, A.S. and Papalambros, L.K.	2025-01-27
EPI_ISL_19693312	2024-12-16	North America	USA	KP.3.1.1	University of Michigan, Lauring Lab, Department of Microbiology and Immunology	University of Michigan, Lauring Lab, Department of Microbiology and Immunology	Lauring, A.S. and Papalambros, L.K.	2025-01-27
EPI_ISL_19693313	2024-12-13	North America	USA	XEC	University of Michigan, Lauring Lab, Department of Microbiology and Immunology	University of Michigan, Lauring Lab, Department of Microbiology and Immunology	Lauring, A.S. and Papalambros, L.K.	2025-01-27
EPI_ISL_19693314	2024-11-15	North America	USA	KP.3.1.1	University of Michigan, Lauring Lab, Department of Microbiology and Immunology	University of Michigan, Lauring Lab, Department of Microbiology and Immunology	Lauring, A.S. and Papalambros, L.K.	2025-01-27
EPI_ISL_19693315	2024-12-04	North America	USA	KP.1.1.5	University of Michigan, Lauring Lab, Department of Microbiology and Immunology	University of Michigan, Lauring Lab, Department of Microbiology and Immunology	Lauring, A.S. and Papalambros, L.K.	2025-01-27
EPI_ISL_19693316	2024-12-23	North America	USA	XEC	University of Michigan, Lauring Lab, Department of Microbiology and Immunology	University of Michigan, Lauring Lab, Department of Microbiology and Immunology	Lauring, A.S. and Papalambros, L.K.	2025-01-27
EPI_ISL_19693317	2024-12-04	North America	USA	XEC	University of Michigan, Lauring Lab, Department of Microbiology and Immunology	University of Michigan, Lauring Lab, Department of Microbiology and Immunology	Lauring, A.S. and Papalambros, L.K.	2025-01-27
EPI_ISL_19693318	2024-12-24	North America	USA	MC.1	University of Michigan, Lauring Lab, Department of Microbiology and Immunology	University of Michigan, Lauring Lab, Department of Microbiology and Immunology	Lauring, A.S. and Papalambros, L.K.	2025-01-27
EPI_ISL_19693319	2024-12-02	North America	USA	LP.8.1.1	University of Michigan, Lauring Lab, Department of Microbiology and Immunology	University of Michigan, Lauring Lab, Department of Microbiology and Immunology	Lauring, A.S. and Papalambros, L.K.	2025-01-27
EPI_ISL_19693320	2024-11-21	North America	USA	XEC	University of Michigan, Lauring Lab, Department of Microbiology and Immunology	University of Michigan, Lauring Lab, Department of Microbiology and Immunology	Lauring, A.S. and Papalambros, L.K.	2025-01-27
EPI_ISL_19693321	2024-11-20	North America	USA	JN.1.16.1	University of Michigan, Lauring Lab, Department of Microbiology and Immunology	University of Michigan, Lauring Lab, Department of Microbiology and Immunology	Lauring, A.S. and Papalambros, L.K.	2025-01-27
EPI_ISL_19693322	2024-11-26	North America	USA	JN.1.8	University of Michigan, Lauring Lab, Department of Microbiology and Immunology	University of Michigan, Lauring Lab, Department of Microbiology and Immunology	Lauring, A.S. and Papalambros, L.K.	2025-01-27
EPI_ISL_19693323	2025-01-02	North America	USA	KP.3.1.1	University of Michigan, Lauring Lab, Department of Microbiology and Immunology	University of Michigan, Lauring Lab, Department of Microbiology and Immunology	Lauring, A.S. and Papalambros, L.K.	2025-01-27
EPI_ISL_19693324	2024-12-29	North America	USA	XEC	University of Michigan, Lauring Lab, Department of Microbiology and Immunology	University of Michigan, Lauring Lab, Department of Microbiology and Immunology	Lauring, A.S. and Papalambros, L.K.	2025-01-27
EPI_ISL_19693325	2024-12-16	North America	USA	KP.3.1.1	University of Michigan, Lauring Lab, Department of Microbiology and Immunology	University of Michigan, Lauring Lab, Department of Microbiology and Immunology	Lauring, A.S. and Papalambros, L.K.	2025-01-27
EPI_ISL_19693326	2024-11-27	North America	USA	XEC	University of Michigan, Lauring Lab, Department of Microbiology and Immunology	University of Michigan, Lauring Lab, Department of Microbiology and Immunology	Lauring, A.S. and Papalambros, L.K.	2025-01-27
EPI_ISL_19693327	2024-12-26	North America	USA	KP.3.1.1	University of Michigan, Lauring Lab, Department of Microbiology and Immunology	University of Michigan, Lauring Lab, Department of Microbiology and Immunology	Lauring, A.S. and Papalambros, L.K.	2025-01-27
EPI_ISL_19693328	2024-11-24	North America	USA	KP.3.1.1	University of Michigan, Lauring Lab, Department of Microbiology and Immunology	University of Michigan, Lauring Lab, Department of Microbiology and Immunology	Lauring, A.S. and Papalambros, L.K.	2025-01-27
EPI_ISL_19693329	2024-12-03	North America	USA	XEC	University of Michigan, Lauring Lab, Department of Microbiology and Immunology	University of Michigan, Lauring Lab, Department of Microbiology and Immunology	Lauring, A.S. and Papalambros, L.K.	2025-01-27
EPI_ISL_19693330	2024-12-31	North America	USA	XEC	University of Michigan, Lauring Lab, Department of Microbiology and Immunology	University of Michigan, Lauring Lab, Department of Microbiology and Immunology	Lauring, A.S. and Papalambros, L.K.	2025-01-27
EPI_ISL_19693331	2024-12-20	North America	USA	KP.3.1.1	University of Michigan, Lauring Lab, Department of Microbiology and Immunology	University of Michigan, Lauring Lab, Department of Microbiology and Immunology	Lauring, A.S. and Papalambros, L.K.	2025-01-27
EPI_ISL_19693332	2024-12-18	North America	USA	KP.3.1.1	University of Michigan, Lauring Lab, Department of Microbiology and Immunology	University of Michigan, Lauring Lab, Department of Microbiology and Immunology	Lauring, A.S. and Papalambros, L.K.	2025-01-27
EPI_ISL_19693333	2024-12-12	North America	USA	XEC	University of Michigan, Lauring Lab, Department of Microbiology and Immunology	University of Michigan, Lauring Lab, Department of Microbiology and Immunology	Lauring, A.S. and Papalambros, L.K.	2025-01-27
EPI_ISL_19693334	2024-11-18	North America	USA	LF.7.1	University of Michigan, Lauring Lab, Department of Microbiology and Immunology	University of Michigan, Lauring Lab, Department of Microbiology and Immunology	Lauring, A.S. and Papalambros, L.K.	2025-01-27
EPI_ISL_19693335	2024-11-19	North America	USA	KP.3.1.1	University of Michigan, Lauring Lab, Department of Microbiology and Immunology	University of Michigan, Lauring Lab, Department of Microbiology and Immunology	Lauring, A.S. and Papalambros, L.K.	2025-01-27
EPI_ISL_19693336	2024-12-30	North America	USA	XEC	University of Michigan, Lauring Lab, Department of Microbiology and Immunology	University of Michigan, Lauring Lab, Department of Microbiology and Immunology	Lauring, A.S. and Papalambros, L.K.	2025-01-27
EPI_ISL_19693337	2024-12-06	North America	USA	XEC	University of Michigan, Lauring Lab, Department of Microbiology and Immunology	University of Michigan, Lauring Lab, Department of Microbiology and Immunology	Lauring, A.S. and Papalambros, L.K.	2025-01-27
EPI_ISL_19693338	2024-12-06	North America	USA	KP.3.1.1	University of Michigan, Lauring Lab, Department of Microbiology and Immunology	University of Michigan, Lauring Lab, Department of Microbiology and Immunology	Lauring, A.S. and Papalambros, L.K.	2025-01-27
EPI_ISL_19693339	2024-12-03	North America	USA	XEC	University of Michigan, Lauring Lab, Department of Microbiology and Immunology	University of Michigan, Lauring Lab, Department of Microbiology and Immunology	Lauring, A.S. and Papalambros, L.K.	2025-01-27
EPI_ISL_19693340	2024-12-16	North America	USA	XEC	University of Michigan, Lauring Lab, Department of Microbiology and Immunology	University of Michigan, Lauring Lab, Department of Microbiology and Immunology	Lauring, A.S. and Papalambros, L.K.	2025-01-27
EPI_ISL_19693341	2024-12-28	North America	USA	KP.3.1.1	University of Michigan, Lauring Lab, Department of Microbiology and Immunology	University of Michigan, Lauring Lab, Department of Microbiology and Immunology	Lauring, A.S. and Papalambros, L.K.	2025-01-27
EPI_ISL_19693342	2024-12-28	North America	USA	KP.3.1.1	University of Michigan, Lauring Lab, Department of Microbiology and Immunology	University of Michigan, Lauring Lab, Department of Microbiology and Immunology	Lauring, A.S. and Papalambros, L.K.	2025-01-27
EPI_ISL_19693343	2024-12-06	North America	USA	JN.1.16.1	University of Michigan, Lauring Lab, Department of Microbiology and Immunology	University of Michigan, Lauring Lab, Department of Microbiology and Immunology	Lauring, A.S. and Papalambros, L.K.	2025-01-27
EPI_ISL_19693344	2024-12-19	North America	USA	XEC	University of Michigan, Lauring Lab, Department of Microbiology and Immunology	University of Michigan, Lauring Lab, Department of Microbiology and Immunology	Lauring, A.S. and Papalambros, L.K.	2025-01-27
EPI_ISL_19693345	2024-12-16	North America	USA	MC.1	University of Michigan, Lauring Lab, Department of Microbiology and Immunology	University of Michigan, Lauring Lab, Department of Microbiology and Immunology	Lauring, A.S. and Papalambros, L.K.	2025-01-27
EPI_ISL_19693346	2024-12-31	North America	USA	KP.3.1.1	University of Michigan, Lauring Lab, Department of Microbiology and Immunology	University of Michigan, Lauring Lab, Department of Microbiology and Immunology	Lauring, A.S. and Papalambros, L.K.	2025-01-27
EPI_ISL_19693348	2024-12-27	North America	USA	KP.3.1.1	University of Michigan, Lauring Lab, Department of Microbiology and Immunology	University of Michigan, Lauring Lab, Department of Microbiology and Immunology	Lauring, A.S. and Papalambros, L.K.	2025-01-27
EPI_ISL_19693350	2024-12-19	North America	USA	KP.3.1.1	University of Michigan, Lauring Lab, Department of Microbiology and Immunology	University of Michigan, Lauring Lab, Department of Microbiology and Immunology	Lauring, A.S. and Papalambros, L.K.	2025-01-27
EPI_ISL_19693352	2024-12-17	North America	USA	XEC	University of Michigan, Lauring Lab, Department of Microbiology and Immunology	University of Michigan, Lauring Lab, Department of Microbiology and Immunology	Lauring, A.S. and Papalambros, L.K.	2025-01-27
EPI_ISL_19693353	2024-12-20	North America	USA	KP.3.1.1	University of Michigan, Lauring Lab, Department of Microbiology and Immunology	University of Michigan, Lauring Lab, Department of Microbiology and Immunology	Lauring, A.S. and Papalambros, L.K.	2025-01-27
EPI_ISL_19693354	2024-12-23	North America	USA	KP.3.1.1	University of Michigan, Lauring Lab, Department of Microbiology and Immunology	University of Michigan, Lauring Lab, Department of Microbiology and Immunology	Lauring, A.S. and Papalambros, L.K.	2025-01-27
EPI_ISL_19693355	2024-12-23	North America	USA	KP.3.1.1	University of Michigan, Lauring Lab, Department of Microbiology and Immunology	University of Michigan, Lauring Lab, Department of Microbiology and Immunology	Lauring, A.S. and Papalambros, L.K.	2025-01-27
EPI_ISL_19693356	2024-12-30	North America	USA	KP.3.1.1	University of Michigan, Lauring Lab, Department of Microbiology and Immunology	University of Michigan, Lauring Lab, Department of Microbiology and Immunology	Lauring, A.S. and Papalambros, L.K.	2025-01-27
EPI_ISL_19693357	2024-12-11	North America	USA	MC.1	University of Michigan, Lauring Lab, Department of Microbiology and Immunology	University of Michigan, Lauring Lab, Department of Microbiology and Immunology	Lauring, A.S. and Papalambros, L.K.	2025-01-27
EPI_ISL_19693358	2024-12-27	North America	USA	XEC	University of Michigan, Lauring Lab, Department of Microbiology and Immunology	University of Michigan, Lauring Lab, Department of Microbiology and Immunology	Lauring, A.S. and Papalambros, L.K.	2025-01-27
EPI_ISL_19693359	2024-12-04	North America	USA	XEC	University of Michigan, Lauring Lab, Department of Microbiology and Immunology	University of Michigan, Lauring Lab, Department of Microbiology and Immunology	Lauring, A.S. and Papalambros, L.K.	2025-01-27
EPI_ISL_19693360	2024-12-31	North America	USA	JN.1.8	University of Michigan, Lauring Lab, Department of Microbiology and Immunology	University of Michigan, Lauring Lab, Department of Microbiology and Immunology	Lauring, A.S. and Papalambros, L.K.	2025-01-27
EPI_ISL_19693361	2024-12-31	North America	USA	XEC	University of Michigan, Lauring Lab, Department of Microbiology and Immunology	University of Michigan, Lauring Lab, Department of Microbiology and Immunology	Lauring, A.S. and Papalambros, L.K.	2025-01-27
EPI_ISL_19693362	2024-12-20	North America	USA	XEC	University of Michigan, Lauring Lab, Department of Microbiology and Immunology	University of Michigan, Lauring Lab, Department of Microbiology and Immunology	Lauring, A.S. and Papalambros, L.K.	2025-01-27
EPI_ISL_19693363	2024-12-03	North America	USA	KP.2.15	University of Michigan, Lauring Lab, Department of Microbiology and Immunology	University of Michigan, Lauring Lab, Department of Microbiology and Immunology	Lauring, A.S. and Papalambros, L.K.	2025-01-27
EPI_ISL_19693364	2024-12-04	North America	USA	KP.3.1.1	University of Michigan, Lauring Lab, Department of Microbiology and Immunology	University of Michigan, Lauring Lab, Department of Microbiology and Immunology	Lauring, A.S. and Papalambros, L.K.	2025-01-27
EPI_ISL_19693365	2024-12-20	North America	USA	XEC	University of Michigan, Lauring Lab, Department of Microbiology and Immunology	University of Michigan, Lauring Lab, Department of Microbiology and Immunology	Lauring, A.S. and Papalambros, L.K.	2025-01-27
EPI_ISL_19693366	2024-12-31	North America	USA	XEC	University of Michigan, Lauring Lab, Department of Microbiology and Immunology	University of Michigan, Lauring Lab, Department of Microbiology and Immunology	Lauring, A.S. and Papalambros, L.K.	2025-01-27
EPI_ISL_19693367	2024-12-30	North America	USA	MC.1	University of Michigan, Lauring Lab, Department of Microbiology and Immunology	University of Michigan, Lauring Lab, Department of Microbiology and Immunology	Lauring, A.S. and Papalambros, L.K.	2025-01-27
EPI_ISL_19693368	2024-12-04	North America	USA	XEC	University of Michigan, Lauring Lab, Department of Microbiology and Immunology	University of Michigan, Lauring Lab, Department of Microbiology and Immunology	Lauring, A.S. and Papalambros, L.K.	2025-01-27
EPI_ISL_19693369	2024-12-20	North America	USA	LP.8.1.1	University of Michigan, Lauring Lab, Department of Microbiology and Immunology	University of Michigan, Lauring Lab, Department of Microbiology and Immunology	Lauring, A.S. and Papalambros, L.K.	2025-01-27
EPI_ISL_19693370	2024-12-20	North America	USA	KP.3.1.1	University of Michigan, Lauring Lab, Department of Microbiology and Immunology	University of Michigan, Lauring Lab, Department of Microbiology and Immunology	Lauring, A.S. and Papalambros, L.K.	2025-01-27
EPI_ISL_19693371	2024-12-20	North America	USA	XEC	University of Michigan, Lauring Lab, Department of Microbiology and Immunology	University of Michigan, Lauring Lab, Department of Microbiology and Immunology	Lauring, A.S. and Papalambros, L.K.	2025-01-27
EPI_ISL_19693372	2024-11-15	North America	USA	KP.3.1.1	University of Michigan, Lauring Lab, Department of Microbiology and Immunology	University of Michigan, Lauring Lab, Department of Microbiology and Immunology	Lauring, A.S. and Papalambros, L.K.	2025-01-27
EPI_ISL_19693373	2024-12-10	North America	USA	KP.3.1.1	University of Michigan, Lauring Lab, Department of Microbiology and Immunology	University of Michigan, Lauring Lab, Department of Microbiology and Immunology	Lauring, A.S. and Papalambros, L.K.	2025-01-27
EPI_ISL_19693374	2024-12-20	North America	USA	XEC	University of Michigan, Lauring Lab, Department of Microbiology and Immunology	University of Michigan, Lauring Lab, Department of Microbiology and Immunology	Lauring, A.S. and Papalambros, L.K.	2025-01-27
EPI_ISL_19693375	2024-12-12	North America	USA	KP.3.1.1	University of Michigan, Lauring Lab, Department of Microbiology and Immunology	University of Michigan, Lauring Lab, Department of Microbiology and Immunology	Lauring, A.S. and Papalambros, L.K.	2025-01-27
EPI_ISL_19693376	2024-12-31	North America	USA	KP.3.1.1	University of Michigan, Lauring Lab, Department of Microbiology and Immunology	University of Michigan, Lauring Lab, Department of Microbiology and Immunology	Lauring, A.S. and Papalambros, L.K.	2025-01-27
EPI_ISL_19693377	2024-12-21	North America	USA	KP.3.1.1	University of Michigan, Lauring Lab, Department of Microbiology and Immunology	University of Michigan, Lauring Lab, Department of Microbiology and Immunology	Lauring, A.S. and Papalambros, L.K.	2025-01-27
EPI_ISL_19693378	2024-11-22	North America	USA	JN.1.16.3	University of Michigan, Lauring Lab, Department of Microbiology and Immunology	University of Michigan, Lauring Lab, Department of Microbiology and Immunology	Lauring, A.S. and Papalambros, L.K.	2025-01-27
EPI_ISL_19693379	2024-12-12	North America	USA	XEC	University of Michigan, Lauring Lab, Department of Microbiology and Immunology	University of Michigan, Lauring Lab, Department of Microbiology and Immunology	Lauring, A.S. and Papalambros, L.K.	2025-01-27
EPI_ISL_19693380	2024-12-30	North America	USA	KP.3.3	University of Michigan, Lauring Lab, Department of Microbiology and Immunology	University of Michigan, Lauring Lab, Department of Microbiology and Immunology	Lauring, A.S. and Papalambros, L.K.	2025-01-27
EPI_ISL_19693381	2024-12-18	North America	USA	LP.8.1	University of Michigan, Lauring Lab, Department of Microbiology and Immunology	University of Michigan, Lauring Lab, Department of Microbiology and Immunology	Lauring, A.S. and Papalambros, L.K.	2025-01-27
EPI_ISL_19693382	2024-12-03	North America	USA	LP.8.1	University of Michigan, Lauring Lab, Department of Microbiology and Immunology	University of Michigan, Lauring Lab, Department of Microbiology and Immunology	Lauring, A.S. and Papalambros, L.K.	2025-01-27
EPI_ISL_19693383	2024-11-20	North America	USA	EG.5.1.8	University of Michigan, Lauring Lab, Department of Microbiology and Immunology	University of Michigan, Lauring Lab, Department of Microbiology and Immunology	Lauring, A.S. and Papalambros, L.K.	2025-01-27
EPI_ISL_19693384	2024-12-19	North America	USA	JN.1.16.1	University of Michigan, Lauring Lab, Department of Microbiology and Immunology	University of Michigan, Lauring Lab, Department of Microbiology and Immunology	Lauring, A.S. and Papalambros, L.K.	2025-01-27
EPI_ISL_19693385	2024-12-29	North America	USA	LP.8.1.1	University of Michigan, Lauring Lab, Department of Microbiology and Immunology	University of Michigan, Lauring Lab, Department of Microbiology and Immunology	Lauring, A.S. and Papalambros, L.K.	2025-01-27
EPI_ISL_19693386	2024-12-11	North America	USA	XEC	University of Michigan, Lauring Lab, Department of Microbiology and Immunology	University of Michigan, Lauring Lab, Department of Microbiology and Immunology	Lauring, A.S. and Papalambros, L.K.	2025-01-27
EPI_ISL_19693387	2024-12-06	North America	USA	JN.1.16.1	University of Michigan, Lauring Lab, Department of Microbiology and Immunology	University of Michigan, Lauring Lab, Department of Microbiology and Immunology	Lauring, A.S. and Papalambros, L.K.	2025-01-27
EPI_ISL_19693388	2024-12-13	North America	USA	XEC	University of Michigan, Lauring Lab, Department of Microbiology and Immunology	University of Michigan, Lauring Lab, Department of Microbiology and Immunology	Lauring, A.S. and Papalambros, L.K.	2025-01-27
EPI_ISL_19693389	2024-12-16	North America	USA	XEC	University of Michigan, Lauring Lab, Department of Microbiology and Immunology	University of Michigan, Lauring Lab, Department of Microbiology and Immunology	Lauring, A.S. and Papalambros, L.K.	2025-01-27
EPI_ISL_19693390	2024-12-27	North America	USA	XEC	University of Michigan, Lauring Lab, Department of Microbiology and Immunology	University of Michigan, Lauring Lab, Department of Microbiology and Immunology	Lauring, A.S. and Papalambros, L.K.	2025-01-27
EPI_ISL_19693391	2024-12-28	North America	USA	KP.3.1.1	University of Michigan, Lauring Lab, Department of Microbiology and Immunology	University of Michigan, Lauring Lab, Department of Microbiology and Immunology	Lauring, A.S. and Papalambros, L.K.	2025-01-27
EPI_ISL_19693392	2024-12-21	North America	USA	XEC	University of Michigan, Lauring Lab, Department of Microbiology and Immunology	University of Michigan, Lauring Lab, Department of Microbiology and Immunology	Lauring, A.S. and Papalambros, L.K.	2025-01-27
EPI_ISL_19693393	2024-12-27	North America	USA	KP.3.1.1	University of Michigan, Lauring Lab, Department of Microbiology and Immunology	University of Michigan, Lauring Lab, Department of Microbiology and Immunology	Lauring, A.S. and Papalambros, L.K.	2025-01-27
EPI_ISL_19693394	2024-11-21	North America	USA	KP.3.1.1	University of Michigan, Lauring Lab, Department of Microbiology and Immunology	University of Michigan, Lauring Lab, Department of Microbiology and Immunology	Lauring, A.S. and Papalambros, L.K.	2025-01-27
EPI_ISL_19693395	2024-12-19	North America	USA	KP.3.1.1	University of Michigan, Lauring Lab, Department of Microbiology and Immunology	University of Michigan, Lauring Lab, Department of Microbiology and Immunology	Lauring, A.S. and Papalambros, L.K.	2025-01-27
EPI_ISL_19693396	2024-12-20	North America	USA	KP.3.1.1	University of Michigan, Lauring Lab, Department of Microbiology and Immunology	University of Michigan, Lauring Lab, Department of Microbiology and Immunology	Lauring, A.S. and Papalambros, L.K.	2025-01-27
EPI_ISL_19693397	2024-12-28	North America	USA	XEC	University of Michigan, Lauring Lab, Department of Microbiology and Immunology	University of Michigan, Lauring Lab, Department of Microbiology and Immunology	Lauring, A.S. and Papalambros, L.K.	2025-01-27
EPI_ISL_19693398	2024-12-03	North America	USA	KP.3.1.1	University of Michigan, Lauring Lab, Department of Microbiology and Immunology	University of Michigan, Lauring Lab, Department of Microbiology and Immunology	Lauring, A.S. and Papalambros, L.K.	2025-01-27
EPI_ISL_19693399	2024-12-02	North America	USA	XEC	University of Michigan, Lauring Lab, Department of Microbiology and Immunology	University of Michigan, Lauring Lab, Department of Microbiology and Immunology	Lauring, A.S. and Papalambros, L.K.	2025-01-27
EPI_ISL_19693400	2024-11-15	North America	USA	MC.1	University of Michigan, Lauring Lab, Department of Microbiology and Immunology	University of Michigan, Lauring Lab, Department of Microbiology and Immunology	Lauring, A.S. and Papalambros, L.K.	2025-01-27
EPI_ISL_19693401	2024-11-21	North America	USA	LF.7.6.1	University of Michigan, Lauring Lab, Department of Microbiology and Immunology	University of Michigan, Lauring Lab, Department of Microbiology and Immunology	Lauring, A.S. and Papalambros, L.K.	2025-01-27
EPI_ISL_19693402	2024-11-28	North America	USA	KP.3.1.1	University of Michigan, Lauring Lab, Department of Microbiology and Immunology	University of Michigan, Lauring Lab, Department of Microbiology and Immunology	Lauring, A.S. and Papalambros, L.K.	2025-01-27
EPI_ISL_19693403	2024-12-31	North America	USA	XEC	University of Michigan, Lauring Lab, Department of Microbiology and Immunology	University of Michigan, Lauring Lab, Department of Microbiology and Immunology	Lauring, A.S. and Papalambros, L.K.	2025-01-27
EPI_ISL_19693404	2024-12-23	North America	USA	XEC	University of Michigan, Lauring Lab, Department of Microbiology and Immunology	University of Michigan, Lauring Lab, Department of Microbiology and Immunology	Lauring, A.S. and Papalambros, L.K.	2025-01-27
EPI_ISL_19693405	2024-12-18	North America	USA	XDY	University of Michigan, Lauring Lab, Department of Microbiology and Immunology	University of Michigan, Lauring Lab, Department of Microbiology and Immunology	Lauring, A.S. and Papalambros, L.K.	2025-01-27
EPI_ISL_19693406	2024-12-27	North America	USA	KP.3.1.1	University of Michigan, Lauring Lab, Department of Microbiology and Immunology	University of Michigan, Lauring Lab, Department of Microbiology and Immunology	Lauring, A.S. and Papalambros, L.K.	2025-01-27
EPI_ISL_19693407	2024-12-28	North America	USA	KP.3.1.1	University of Michigan, Lauring Lab, Department of Microbiology and Immunology	University of Michigan, Lauring Lab, Department of Microbiology and Immunology	Lauring, A.S. and Papalambros, L.K.	2025-01-27
EPI_ISL_19693408	2024-12-04	North America	USA	LF.7.3.1	University of Michigan, Lauring Lab, Department of Microbiology and Immunology	University of Michigan, Lauring Lab, Department of Microbiology and Immunology	Lauring, A.S. and Papalambros, L.K.	2025-01-27
EPI_ISL_19693409	2024-12-19	North America	USA	LP.8.1.1	University of Michigan, Lauring Lab, Department of Microbiology and Immunology	University of Michigan, Lauring Lab, Department of Microbiology and Immunology	Lauring, A.S. and Papalambros, L.K.	2025-01-27
EPI_ISL_19693410	2024-12-18	North America	USA	XEC	University of Michigan, Lauring Lab, Department of Microbiology and Immunology	University of Michigan, Lauring Lab, Department of Microbiology and Immunology	Lauring, A.S. and Papalambros, L.K.	2025-01-27
EPI_ISL_19693411	2024-12-13	North America	USA	KP.3.1.1	University of Michigan, Lauring Lab, Department of Microbiology and Immunology	University of Michigan, Lauring Lab, Department of Microbiology and Immunology	Lauring, A.S. and Papalambros, L.K.	2025-01-27
EPI_ISL_19693412	2024-12-30	North America	USA	KP.3.1.1	University of Michigan, Lauring Lab, Department of Microbiology and Immunology	University of Michigan, Lauring Lab, Department of Microbiology and Immunology	Lauring, A.S. and Papalambros, L.K.	2025-01-27
EPI_ISL_19693413	2024-12-16	North America	USA	KP.3.1.1	University of Michigan, Lauring Lab, Department of Microbiology and Immunology	University of Michigan, Lauring Lab, Department of Microbiology and Immunology	Lauring, A.S. and Papalambros, L.K.	2025-01-27
EPI_ISL_19693414	2024-11-29	North America	USA	LP.8.1	University of Michigan, Lauring Lab, Department of Microbiology and Immunology	University of Michigan, Lauring Lab, Department of Microbiology and Immunology	Lauring, A.S. and Papalambros, L.K.	2025-01-27
EPI_ISL_19693415	2024-12-27	North America	USA	KP.3.1.1	University of Michigan, Lauring Lab, Department of Microbiology and Immunology	University of Michigan, Lauring Lab, Department of Microbiology and Immunology	Lauring, A.S. and Papalambros, L.K.	2025-01-27
EPI_ISL_19693416	2024-11-18	North America	USA	JN.1.16	University of Michigan, Lauring Lab, Department of Microbiology and Immunology	University of Michigan, Lauring Lab, Department of Microbiology and Immunology	Lauring, A.S. and Papalambros, L.K.	2025-01-27
EPI_ISL_19693417	2024-12-26	North America	USA	XEC	University of Michigan, Lauring Lab, Department of Microbiology and Immunology	University of Michigan, Lauring Lab, Department of Microbiology and Immunology	Lauring, A.S. and Papalambros, L.K.	2025-01-27
EPI_ISL_19693418	2024-12-17	North America	USA	KP.3.1.1	University of Michigan, Lauring Lab, Department of Microbiology and Immunology	University of Michigan, Lauring Lab, Department of Microbiology and Immunology	Lauring, A.S. and Papalambros, L.K.	2025-01-27
EPI_ISL_19693419	2024-12-02	North America	USA	BA.2.12.1	University of Michigan, Lauring Lab, Department of Microbiology and Immunology	University of Michigan, Lauring Lab, Department of Microbiology and Immunology	Lauring, A.S. and Papalambros, L.K.	2025-01-27
EPI_ISL_19693420	2024-12-20	North America	USA	XEC	University of Michigan, Lauring Lab, Department of Microbiology and Immunology	University of Michigan, Lauring Lab, Department of Microbiology and Immunology	Lauring, A.S. and Papalambros, L.K.	2025-01-27
EPI_ISL_19693421	2024-12-13	North America	USA	KP.3.1.1	University of Michigan, Lauring Lab, Department of Microbiology and Immunology	University of Michigan, Lauring Lab, Department of Microbiology and Immunology	Lauring, A.S. and Papalambros, L.K.	2025-01-27
EPI_ISL_19693422	2025-01-02	North America	USA	MC.1	University of Michigan, Lauring Lab, Department of Microbiology and Immunology	University of Michigan, Lauring Lab, Department of Microbiology and Immunology	Lauring, A.S. and Papalambros, L.K.	2025-01-27
EPI_ISL_19693423	2024-11-25	North America	USA	KP.3.1.1	University of Michigan, Lauring Lab, Department of Microbiology and Immunology	University of Michigan, Lauring Lab, Department of Microbiology and Immunology	Lauring, A.S. and Papalambros, L.K.	2025-01-27
EPI_ISL_19693424	2024-12-29	North America	USA	JN.1.8	University of Vermont, Bioinformatics Shared Resource	University of Vermont, Bioinformatics Shared Resource	Dragon, J. and Devlin, V.	2025-01-27
EPI_ISL_19693484	2024-12-30	North America	USA	LP.7	University of Vermont, Bioinformatics Shared Resource	University of Vermont, Bioinformatics Shared Resource	Dragon, J. and Devlin, V.	2025-01-27
EPI_ISL_19693547	2024-12-28	North America	USA	XEC	University of Vermont, Bioinformatics Shared Resource	University of Vermont, Bioinformatics Shared Resource	Dragon, J. and Devlin, V.	2025-01-27
EPI_ISL_19693548	2024-12-30	North America	USA	XEC	University of Vermont, Bioinformatics Shared Resource	University of Vermont, Bioinformatics Shared Resource	Dragon, J. and Devlin, V.	2025-01-27
EPI_ISL_19693549	2024-12-28	North America	USA	KP.3.1.1	University of Vermont, Bioinformatics Shared Resource	University of Vermont, Bioinformatics Shared Resource	Dragon, J. and Devlin, V.	2025-01-27
EPI_ISL_19693550	2024-12-31	North America	USA	XEC	University of Vermont, Bioinformatics Shared Resource	University of Vermont, Bioinformatics Shared Resource	Dragon, J. and Devlin, V.	2025-01-27
EPI_ISL_19693551	2025-01-04	North America	USA	KP.3.1.1	University of Vermont, Bioinformatics Shared Resource	University of Vermont, Bioinformatics Shared Resource	Dragon, J. and Devlin, V.	2025-01-27
EPI_ISL_19693552	2024-12-28	North America	USA	KP.3.1.1	University of Vermont, Bioinformatics Shared Resource	University of Vermont, Bioinformatics Shared Resource	Dragon, J. and Devlin, V.	2025-01-27
EPI_ISL_19693553	2024-12-30	North America	USA	KP.3.1.1	University of Vermont, Bioinformatics Shared Resource	University of Vermont, Bioinformatics Shared Resource	Dragon, J. and Devlin, V.	2025-01-27
EPI_ISL_19693554	2025-01-02	North America	USA	XEC	University of Vermont, Bioinformatics Shared Resource	University of Vermont, Bioinformatics Shared Resource	Dragon, J. and Devlin, V.	2025-01-27
EPI_ISL_19693555	2025-01-02	North America	USA	XEC	University of Vermont, Bioinformatics Shared Resource	University of Vermont, Bioinformatics Shared Resource	Dragon, J. and Devlin, V.	2025-01-27
EPI_ISL_19693556	2024-12-28	North America	USA	KP.3.3.1	University of Vermont, Bioinformatics Shared Resource	University of Vermont, Bioinformatics Shared Resource	Dragon, J. and Devlin, V.	2025-01-27
EPI_ISL_19693557	2024-12-30	North America	USA	XEC	University of Vermont, Bioinformatics Shared Resource	University of Vermont, Bioinformatics Shared Resource	Dragon, J. and Devlin, V.	2025-01-27
EPI_ISL_19693558	2024-12-30	North America	USA	XEC	University of Vermont, Bioinformatics Shared Resource	University of Vermont, Bioinformatics Shared Resource	Dragon, J. and Devlin, V.	2025-01-27
EPI_ISL_19693559	2025-01-04	North America	USA	JN.1.8	University of Vermont, Bioinformatics Shared Resource	University of Vermont, Bioinformatics Shared Resource	Dragon, J. and Devlin, V.	2025-01-27
EPI_ISL_19693560	2025-01-01	North America	USA	KP.3.1.1	University of Vermont, Bioinformatics Shared Resource	University of Vermont, Bioinformatics Shared Resource	Dragon, J. and Devlin, V.	2025-01-27
EPI_ISL_19693561	2024-12-30	North America	USA	KP.3.1.1	University of Vermont, Bioinformatics Shared Resource	University of Vermont, Bioinformatics Shared Resource	Dragon, J. and Devlin, V.	2025-01-27
EPI_ISL_19693562	2024-12-29	North America	USA	JN.1.8	University of Vermont, Bioinformatics Shared Resource	University of Vermont, Bioinformatics Shared Resource	Dragon, J. and Devlin, V.	2025-01-27
EPI_ISL_19693563	2025-01-03	North America	USA	XEC	University of Vermont, Bioinformatics Shared Resource	University of Vermont, Bioinformatics Shared Resource	Dragon, J. and Devlin, V.	2025-01-27
EPI_ISL_19693564	2025-01-01	North America	USA	XEC	University of Vermont, Bioinformatics Shared Resource	University of Vermont, Bioinformatics Shared Resource	Dragon, J. and Devlin, V.	2025-01-27
EPI_ISL_19693565	2025-01-01	North America	USA	XEC	University of Vermont, Bioinformatics Shared Resource	University of Vermont, Bioinformatics Shared Resource	Dragon, J. and Devlin, V.	2025-01-27
EPI_ISL_19693566	2025-01-01	North America	USA	XEC	University of Vermont, Bioinformatics Shared Resource	University of Vermont, Bioinformatics Shared Resource	Dragon, J. and Devlin, V.	2025-01-27
EPI_ISL_19693567	2024-12-24	North America	USA	JN.1.18	University of Vermont, Bioinformatics Shared Resource	University of Vermont, Bioinformatics Shared Resource	Dragon, J. and Devlin, V.	2025-01-27
EPI_ISL_19693568	2024-12-30	North America	USA	XEC	University of Vermont, Bioinformatics Shared Resource	University of Vermont, Bioinformatics Shared Resource	Dragon, J. and Devlin, V.	2025-01-27
EPI_ISL_19693569	2024-12-29	North America	USA	XEC	University of Vermont, Bioinformatics Shared Resource	University of Vermont, Bioinformatics Shared Resource	Dragon, J. and Devlin, V.	2025-01-27
EPI_ISL_19693570	2024-12-30	North America	USA	XEC	University of Vermont, Bioinformatics Shared Resource	University of Vermont, Bioinformatics Shared Resource	Dragon, J. and Devlin, V.	2025-01-27
EPI_ISL_19693571	2024-12-23	North America	USA	XEC	University of Vermont, Bioinformatics Shared Resource	University of Vermont, Bioinformatics Shared Resource	Dragon, J. and Devlin, V.	2025-01-27
EPI_ISL_19693572	2025-01-05	North America	USA	KP.3.1.1	University of Vermont, Bioinformatics Shared Resource	University of Vermont, Bioinformatics Shared Resource	Dragon, J. and Devlin, V.	2025-01-27
EPI_ISL_19693573	2024-12-31	North America	USA	JN.1.11	University of Vermont, Bioinformatics Shared Resource	University of Vermont, Bioinformatics Shared Resource	Dragon, J. and Devlin, V.	2025-01-27
EPI_ISL_19693574	2024-12-28	North America	USA	XEC	University of Vermont, Bioinformatics Shared Resource	University of Vermont, Bioinformatics Shared Resource	Dragon, J. and Devlin, V.	2025-01-27
EPI_ISL_19693065	2025-01-03	North America	USA	LP.8.1.1	DPHL	Delaware Public Health Lab	Holly Miller, Moneeb Bajwa, Neel Greer, Nyjil Hayward, Kyle Morrill, Daniel Toy, Karla Pagan-Morales, Annaya Osinuga, Morgan Scully	2025-01-28
EPI_ISL_19693068	2024-12-28	North America	USA	XEC	DPHL	Delaware Public Health Lab	Holly Miller, Moneeb Bajwa, Neel Greer, Nyjil Hayward, Kyle Morrill, Daniel Toy, Karla Pagan-Morales, Annaya Osinuga, Morgan Scully	2025-01-28
EPI_ISL_19693069	2024-12-28	North America	USA	XEC	DPHL	Delaware Public Health Lab	Holly Miller, Moneeb Bajwa, Neel Greer, Nyjil Hayward, Kyle Morrill, Daniel Toy, Karla Pagan-Morales, Annaya Osinuga, Morgan Scully	2025-01-28
EPI_ISL_19693070	2024-12-27	North America	USA	KP.3.1.1	DPHL	Delaware Public Health Lab	Holly Miller, Moneeb Bajwa, Neel Greer, Nyjil Hayward, Kyle Morrill, Daniel Toy, Karla Pagan-Morales, Annaya Osinuga, Morgan Scully	2025-01-28
EPI_ISL_19693071	2024-12-28	North America	USA	KP.3.1.1	DPHL	Delaware Public Health Lab	Holly Miller, Moneeb Bajwa, Neel Greer, Nyjil Hayward, Kyle Morrill, Daniel Toy, Karla Pagan-Morales, Annaya Osinuga, Morgan Scully	2025-01-28
EPI_ISL_19693072	2024-12-28	North America	USA	KP.3.3	DPHL	Delaware Public Health Lab	Holly Miller, Moneeb Bajwa, Neel Greer, Nyjil Hayward, Kyle Morrill, Daniel Toy, Karla Pagan-Morales, Annaya Osinuga, Morgan Scully	2025-01-28
EPI_ISL_19693073	2024-12-28	North America	USA	KP.3.1.1	DPHL	Delaware Public Health Lab	Holly Miller, Moneeb Bajwa, Neel Greer, Nyjil Hayward, Kyle Morrill, Daniel Toy, Karla Pagan-Morales, Annaya Osinuga, Morgan Scully	2025-01-28
EPI_ISL_19693074	2024-12-27	North America	USA	KP.3.1.1	DPHL	Delaware Public Health Lab	Holly Miller, Moneeb Bajwa, Neel Greer, Nyjil Hayward, Kyle Morrill, Daniel Toy, Karla Pagan-Morales, Annaya Osinuga, Morgan Scully	2025-01-28
EPI_ISL_19693076	2024-12-31	North America	USA	KP.3.1	DPHL	Delaware Public Health Lab	Holly Miller, Moneeb Bajwa, Neel Greer, Nyjil Hayward, Kyle Morrill, Daniel Toy, Karla Pagan-Morales, Annaya Osinuga, Morgan Scully	2025-01-28
EPI_ISL_19693077	2025-01-01	North America	USA	XEC	DPHL	Delaware Public Health Lab	Holly Miller, Moneeb Bajwa, Neel Greer, Nyjil Hayward, Kyle Morrill, Daniel Toy, Karla Pagan-Morales, Annaya Osinuga, Morgan Scully	2025-01-28
EPI_ISL_19693078	2025-01-01	North America	USA	KP.3.1.1	DPHL	Delaware Public Health Lab	Holly Miller, Moneeb Bajwa, Neel Greer, Nyjil Hayward, Kyle Morrill, Daniel Toy, Karla Pagan-Morales, Annaya Osinuga, Morgan Scully	2025-01-28
EPI_ISL_19693079	2024-12-30	North America	USA	KP.2	DPHL	Delaware Public Health Lab	Holly Miller, Moneeb Bajwa, Neel Greer, Nyjil Hayward, Kyle Morrill, Daniel Toy, Karla Pagan-Morales, Annaya Osinuga, Morgan Scully	2025-01-28
EPI_ISL_19693080	2024-12-30	North America	USA	KP.3.1	DPHL	Delaware Public Health Lab	Holly Miller, Moneeb Bajwa, Neel Greer, Nyjil Hayward, Kyle Morrill, Daniel Toy, Karla Pagan-Morales, Annaya Osinuga, Morgan Scully	2025-01-28
EPI_ISL_19693081	2025-01-06	North America	USA	XEC	DPHL	Delaware Public Health Lab	Holly Miller, Moneeb Bajwa, Neel Greer, Nyjil Hayward, Kyle Morrill, Daniel Toy, Karla Pagan-Morales, Annaya Osinuga, Morgan Scully	2025-01-28
EPI_ISL_19693082	2025-01-04	North America	USA	KP.3.1	DPHL	Delaware Public Health Lab	Holly Miller, Moneeb Bajwa, Neel Greer, Nyjil Hayward, Kyle Morrill, Daniel Toy, Karla Pagan-Morales, Annaya Osinuga, Morgan Scully	2025-01-28
EPI_ISL_19693083	2025-01-06	North America	USA	XEC	DPHL	Delaware Public Health Lab	Holly Miller, Moneeb Bajwa, Neel Greer, Nyjil Hayward, Kyle Morrill, Daniel Toy, Karla Pagan-Morales, Annaya Osinuga, Morgan Scully	2025-01-28
EPI_ISL_19693084	2025-01-07	North America	USA	KP.3.1.1	DPHL	Delaware Public Health Lab	Holly Miller, Moneeb Bajwa, Neel Greer, Nyjil Hayward, Kyle Morrill, Daniel Toy, Karla Pagan-Morales, Annaya Osinuga, Morgan Scully	2025-01-28
EPI_ISL_19693085	2025-01-08	North America	USA	XEC	DPHL	Delaware Public Health Lab	Holly Miller, Moneeb Bajwa, Neel Greer, Nyjil Hayward, Kyle Morrill, Daniel Toy, Karla Pagan-Morales, Annaya Osinuga, Morgan Scully	2025-01-28
EPI_ISL_19693086	2025-01-08	North America	USA	KP.3.1.1	DPHL	Delaware Public Health Lab	Holly Miller, Moneeb Bajwa, Neel Greer, Nyjil Hayward, Kyle Morrill, Daniel Toy, Karla Pagan-Morales, Annaya Osinuga, Morgan Scully	2025-01-28
EPI_ISL_19693087	2025-01-08	North America	USA	KS.1.1	DPHL	Delaware Public Health Lab	Holly Miller, Moneeb Bajwa, Neel Greer, Nyjil Hayward, Kyle Morrill, Daniel Toy, Karla Pagan-Morales, Annaya Osinuga, Morgan Scully	2025-01-28
EPI_ISL_19693088	2025-01-09	North America	USA	KP.3.1	DPHL	Delaware Public Health Lab	Holly Miller, Moneeb Bajwa, Neel Greer, Nyjil Hayward, Kyle Morrill, Daniel Toy, Karla Pagan-Morales, Annaya Osinuga, Morgan Scully	2025-01-28
EPI_ISL_19693089	2025-01-01	North America	USA	XEC	DPHL	Delaware Public Health Lab	Holly Miller, Moneeb Bajwa, Neel Greer, Nyjil Hayward, Kyle Morrill, Daniel Toy, Karla Pagan-Morales, Annaya Osinuga, Morgan Scully	2025-01-28
EPI_ISL_19693090	2025-01-13	North America	USA	KP.3.1.1	DPHL	Delaware Public Health Lab	Holly Miller, Moneeb Bajwa, Neel Greer, Nyjil Hayward, Kyle Morrill, Daniel Toy, Karla Pagan-Morales, Annaya Osinuga, Morgan Scully	2025-01-28
EPI_ISL_19693091	2025-01-10	North America	USA	KP.3.1.1	DPHL	Delaware Public Health Lab	Holly Miller, Moneeb Bajwa, Neel Greer, Nyjil Hayward, Kyle Morrill, Daniel Toy, Karla Pagan-Morales, Annaya Osinuga, Morgan Scully	2025-01-28
EPI_ISL_19693092	2025-01-10	North America	USA	LP.8.1.1	DPHL	Delaware Public Health Lab	Holly Miller, Moneeb Bajwa, Neel Greer, Nyjil Hayward, Kyle Morrill, Daniel Toy, Karla Pagan-Morales, Annaya Osinuga, Morgan Scully	2025-01-28
EPI_ISL_19693093	2024-12-21	North America	USA	KP.2	CCMC	Delaware Public Health Lab	Holly Miller, Moneeb Bajwa, Neel Greer, Nyjil Hayward, Kyle Morrill, Daniel Toy, Karla Pagan-Morales, Annaya Osinuga, Morgan Scully	2025-01-28
EPI_ISL_19693094	2024-12-22	North America	USA	KP.3	CCMC	Delaware Public Health Lab	Holly Miller, Moneeb Bajwa, Neel Greer, Nyjil Hayward, Kyle Morrill, Daniel Toy, Karla Pagan-Morales, Annaya Osinuga, Morgan Scully	2025-01-28
EPI_ISL_19693095	2024-12-21	North America	USA	KP.3.1	CCMC	Delaware Public Health Lab	Holly Miller, Moneeb Bajwa, Neel Greer, Nyjil Hayward, Kyle Morrill, Daniel Toy, Karla Pagan-Morales, Annaya Osinuga, Morgan Scully	2025-01-28
EPI_ISL_19693096	2024-12-22	North America	USA	LP.8.1.1	CCMC	Delaware Public Health Lab	Holly Miller, Moneeb Bajwa, Neel Greer, Nyjil Hayward, Kyle Morrill, Daniel Toy, Karla Pagan-Morales, Annaya Osinuga, Morgan Scully	2025-01-28
EPI_ISL_19693097	2024-12-26	North America	USA	KP.3.1.1	CCMC	Delaware Public Health Lab	Holly Miller, Moneeb Bajwa, Neel Greer, Nyjil Hayward, Kyle Morrill, Daniel Toy, Karla Pagan-Morales, Annaya Osinuga, Morgan Scully	2025-01-28
EPI_ISL_19693098	2024-12-25	North America	USA	KP.2	CCMC	Delaware Public Health Lab	Holly Miller, Moneeb Bajwa, Neel Greer, Nyjil Hayward, Kyle Morrill, Daniel Toy, Karla Pagan-Morales, Annaya Osinuga, Morgan Scully	2025-01-28
EPI_ISL_19693099	2024-12-24	North America	USA	LP.8.1	CCMC	Delaware Public Health Lab	Holly Miller, Moneeb Bajwa, Neel Greer, Nyjil Hayward, Kyle Morrill, Daniel Toy, Karla Pagan-Morales, Annaya Osinuga, Morgan Scully	2025-01-28
EPI_ISL_19693100	2024-12-24	North America	USA	KP.3.1.1	CCMC	Delaware Public Health Lab	Holly Miller, Moneeb Bajwa, Neel Greer, Nyjil Hayward, Kyle Morrill, Daniel Toy, Karla Pagan-Morales, Annaya Osinuga, Morgan Scully	2025-01-28
EPI_ISL_19693101	2024-12-28	North America	USA	XEC	CCMC	Delaware Public Health Lab	Holly Miller, Moneeb Bajwa, Neel Greer, Nyjil Hayward, Kyle Morrill, Daniel Toy, Karla Pagan-Morales, Annaya Osinuga, Morgan Scully	2025-01-28
EPI_ISL_19693102	2024-12-23	North America	USA	JN.1.16	CCMC	Delaware Public Health Lab	Holly Miller, Moneeb Bajwa, Neel Greer, Nyjil Hayward, Kyle Morrill, Daniel Toy, Karla Pagan-Morales, Annaya Osinuga, Morgan Scully	2025-01-28
EPI_ISL_19693103	2024-12-25	North America	USA	XEC	CCMC	Delaware Public Health Lab	Holly Miller, Moneeb Bajwa, Neel Greer, Nyjil Hayward, Kyle Morrill, Daniel Toy, Karla Pagan-Morales, Annaya Osinuga, Morgan Scully	2025-01-28
EPI_ISL_19693104	2024-12-24	North America	USA	KP.3.1.1	CCMC	Delaware Public Health Lab	Holly Miller, Moneeb Bajwa, Neel Greer, Nyjil Hayward, Kyle Morrill, Daniel Toy, Karla Pagan-Morales, Annaya Osinuga, Morgan Scully	2025-01-28
EPI_ISL_19693105	2024-12-23	North America	USA	KP.3.1.1	CCMC	Delaware Public Health Lab	Holly Miller, Moneeb Bajwa, Neel Greer, Nyjil Hayward, Kyle Morrill, Daniel Toy, Karla Pagan-Morales, Annaya Osinuga, Morgan Scully	2025-01-28
EPI_ISL_19693106	2024-12-28	North America	USA	LP.8.1.1	CCMC	Delaware Public Health Lab	Holly Miller, Moneeb Bajwa, Neel Greer, Nyjil Hayward, Kyle Morrill, Daniel Toy, Karla Pagan-Morales, Annaya Osinuga, Morgan Scully	2025-01-28
EPI_ISL_19693107	2024-12-28	North America	USA	XEC	CCMC	Delaware Public Health Lab	Holly Miller, Moneeb Bajwa, Neel Greer, Nyjil Hayward, Kyle Morrill, Daniel Toy, Karla Pagan-Morales, Annaya Osinuga, Morgan Scully	2025-01-28
EPI_ISL_19693108	2024-12-29	North America	USA	XEC	CCMC	Delaware Public Health Lab	Holly Miller, Moneeb Bajwa, Neel Greer, Nyjil Hayward, Kyle Morrill, Daniel Toy, Karla Pagan-Morales, Annaya Osinuga, Morgan Scully	2025-01-28
EPI_ISL_19693109	2024-12-31	North America	USA	KP.2	CCMC	Delaware Public Health Lab	Holly Miller, Moneeb Bajwa, Neel Greer, Nyjil Hayward, Kyle Morrill, Daniel Toy, Karla Pagan-Morales, Annaya Osinuga, Morgan Scully	2025-01-28
EPI_ISL_19693110	2024-12-28	North America	USA	XEC	CCMC	Delaware Public Health Lab	Holly Miller, Moneeb Bajwa, Neel Greer, Nyjil Hayward, Kyle Morrill, Daniel Toy, Karla Pagan-Morales, Annaya Osinuga, Morgan Scully	2025-01-28
EPI_ISL_19693111	2024-12-30	North America	USA	XEC	CCMC	Delaware Public Health Lab	Holly Miller, Moneeb Bajwa, Neel Greer, Nyjil Hayward, Kyle Morrill, Daniel Toy, Karla Pagan-Morales, Annaya Osinuga, Morgan Scully	2025-01-28
EPI_ISL_19693112	2024-12-29	North America	USA	LP.8.1.1	CCMC	Delaware Public Health Lab	Holly Miller, Moneeb Bajwa, Neel Greer, Nyjil Hayward, Kyle Morrill, Daniel Toy, Karla Pagan-Morales, Annaya Osinuga, Morgan Scully	2025-01-28
EPI_ISL_19693113	2025-01-04	North America	USA	LF.7.1	CCMC	Delaware Public Health Lab	Holly Miller, Moneeb Bajwa, Neel Greer, Nyjil Hayward, Kyle Morrill, Daniel Toy, Karla Pagan-Morales, Annaya Osinuga, Morgan Scully	2025-01-28
EPI_ISL_19693114	2024-12-29	North America	USA	KP.3.1.1	CCMC	Delaware Public Health Lab	Holly Miller, Moneeb Bajwa, Neel Greer, Nyjil Hayward, Kyle Morrill, Daniel Toy, Karla Pagan-Morales, Annaya Osinuga, Morgan Scully	2025-01-28
EPI_ISL_19693115	2025-01-04	North America	USA	KP.3.1.1	CCMC	Delaware Public Health Lab	Holly Miller, Moneeb Bajwa, Neel Greer, Nyjil Hayward, Kyle Morrill, Daniel Toy, Karla Pagan-Morales, Annaya Osinuga, Morgan Scully	2025-01-28
EPI_ISL_19693116	2025-01-04	North America	USA	LP.8.1	CCMC	Delaware Public Health Lab	Holly Miller, Moneeb Bajwa, Neel Greer, Nyjil Hayward, Kyle Morrill, Daniel Toy, Karla Pagan-Morales, Annaya Osinuga, Morgan Scully	2025-01-28
EPI_ISL_19693117	2025-01-06	North America	USA	XEC	CCMC	Delaware Public Health Lab	Holly Miller, Moneeb Bajwa, Neel Greer, Nyjil Hayward, Kyle Morrill, Daniel Toy, Karla Pagan-Morales, Annaya Osinuga, Morgan Scully	2025-01-28
EPI_ISL_19693118	2025-01-05	North America	USA	XEC	CCMC	Delaware Public Health Lab	Holly Miller, Moneeb Bajwa, Neel Greer, Nyjil Hayward, Kyle Morrill, Daniel Toy, Karla Pagan-Morales, Annaya Osinuga, Morgan Scully	2025-01-28
EPI_ISL_19693119	2025-01-05	North America	USA	XEC	CCMC	Delaware Public Health Lab	Holly Miller, Moneeb Bajwa, Neel Greer, Nyjil Hayward, Kyle Morrill, Daniel Toy, Karla Pagan-Morales, Annaya Osinuga, Morgan Scully	2025-01-28
EPI_ISL_19693120	2025-01-06	North America	USA	JN.1.16.1	CCMC	Delaware Public Health Lab	Holly Miller, Moneeb Bajwa, Neel Greer, Nyjil Hayward, Kyle Morrill, Daniel Toy, Karla Pagan-Morales, Annaya Osinuga, Morgan Scully	2025-01-28
EPI_ISL_19693121	2025-01-05	North America	USA	KP.3.1.1	CCMC	Delaware Public Health Lab	Holly Miller, Moneeb Bajwa, Neel Greer, Nyjil Hayward, Kyle Morrill, Daniel Toy, Karla Pagan-Morales, Annaya Osinuga, Morgan Scully	2025-01-28
EPI_ISL_19693122	2025-01-05	North America	USA	KP.3.1.1	CCMC	Delaware Public Health Lab	Holly Miller, Moneeb Bajwa, Neel Greer, Nyjil Hayward, Kyle Morrill, Daniel Toy, Karla Pagan-Morales, Annaya Osinuga, Morgan Scully	2025-01-28
EPI_ISL_19693123	2025-01-06	North America	USA	KP.3.1.1	CCMC	Delaware Public Health Lab	Holly Miller, Moneeb Bajwa, Neel Greer, Nyjil Hayward, Kyle Morrill, Daniel Toy, Karla Pagan-Morales, Annaya Osinuga, Morgan Scully	2025-01-28
EPI_ISL_19693124	2025-01-12	North America	USA	KP.2.2	CCMC	Delaware Public Health Lab	Holly Miller, Moneeb Bajwa, Neel Greer, Nyjil Hayward, Kyle Morrill, Daniel Toy, Karla Pagan-Morales, Annaya Osinuga, Morgan Scully	2025-01-28
EPI_ISL_19693125	2025-01-12	North America	USA	LP.8.1.1	CCMC	Delaware Public Health Lab	Holly Miller, Moneeb Bajwa, Neel Greer, Nyjil Hayward, Kyle Morrill, Daniel Toy, Karla Pagan-Morales, Annaya Osinuga, Morgan Scully	2025-01-28
EPI_ISL_19693126	2025-01-12	North America	USA	KP.2	CCMC	Delaware Public Health Lab	Holly Miller, Moneeb Bajwa, Neel Greer, Nyjil Hayward, Kyle Morrill, Daniel Toy, Karla Pagan-Morales, Annaya Osinuga, Morgan Scully	2025-01-28
EPI_ISL_19693127	2025-01-14	North America	USA	KP.3.1.1	CCMC	Delaware Public Health Lab	Holly Miller, Moneeb Bajwa, Neel Greer, Nyjil Hayward, Kyle Morrill, Daniel Toy, Karla Pagan-Morales, Annaya Osinuga, Morgan Scully	2025-01-28
EPI_ISL_19693128	2025-01-11	North America	USA	LP.8.1.1	CCMC	Delaware Public Health Lab	Holly Miller, Moneeb Bajwa, Neel Greer, Nyjil Hayward, Kyle Morrill, Daniel Toy, Karla Pagan-Morales, Annaya Osinuga, Morgan Scully	2025-01-28
EPI_ISL_19693129	2025-01-12	North America	USA	KP.2	CCMC	Delaware Public Health Lab	Holly Miller, Moneeb Bajwa, Neel Greer, Nyjil Hayward, Kyle Morrill, Daniel Toy, Karla Pagan-Morales, Annaya Osinuga, Morgan Scully	2025-01-28
EPI_ISL_19693130	2025-01-13	North America	USA	KP.3.1.1	CCMC	Delaware Public Health Lab	Holly Miller, Moneeb Bajwa, Neel Greer, Nyjil Hayward, Kyle Morrill, Daniel Toy, Karla Pagan-Morales, Annaya Osinuga, Morgan Scully	2025-01-28
EPI_ISL_19693131	2025-01-11	North America	USA	LP.8.1.1	CCMC	Delaware Public Health Lab	Holly Miller, Moneeb Bajwa, Neel Greer, Nyjil Hayward, Kyle Morrill, Daniel Toy, Karla Pagan-Morales, Annaya Osinuga, Morgan Scully	2025-01-28
EPI_ISL_19693132	2025-01-12	North America	USA	LF.7.1	CCMC	Delaware Public Health Lab	Holly Miller, Moneeb Bajwa, Neel Greer, Nyjil Hayward, Kyle Morrill, Daniel Toy, Karla Pagan-Morales, Annaya Osinuga, Morgan Scully	2025-01-28
EPI_ISL_19693133	2025-01-13	North America	USA	KP.3.1.1	CCMC	Delaware Public Health Lab	Holly Miller, Moneeb Bajwa, Neel Greer, Nyjil Hayward, Kyle Morrill, Daniel Toy, Karla Pagan-Morales, Annaya Osinuga, Morgan Scully	2025-01-28
EPI_ISL_19693134	2025-01-11	North America	USA	KP.3.1.1	CCMC	Delaware Public Health Lab	Holly Miller, Moneeb Bajwa, Neel Greer, Nyjil Hayward, Kyle Morrill, Daniel Toy, Karla Pagan-Morales, Annaya Osinuga, Morgan Scully	2025-01-28
EPI_ISL_19693135	2025-01-12	North America	USA	KP.3.1.1	CCMC	Delaware Public Health Lab	Holly Miller, Moneeb Bajwa, Neel Greer, Nyjil Hayward, Kyle Morrill, Daniel Toy, Karla Pagan-Morales, Annaya Osinuga, Morgan Scully	2025-01-28
EPI_ISL_19693136	2025-01-13	North America	USA	LP.8.1.1	CCMC	Delaware Public Health Lab	Holly Miller, Moneeb Bajwa, Neel Greer, Nyjil Hayward, Kyle Morrill, Daniel Toy, Karla Pagan-Morales, Annaya Osinuga, Morgan Scully	2025-01-28
EPI_ISL_19693137	2025-01-13	North America	USA	LP.8.1	CCMC	Delaware Public Health Lab	Holly Miller, Moneeb Bajwa, Neel Greer, Nyjil Hayward, Kyle Morrill, Daniel Toy, Karla Pagan-Morales, Annaya Osinuga, Morgan Scully	2025-01-28
EPI_ISL_19693138	2025-01-18	North America	USA	KP.3.1.1	CCMC	Delaware Public Health Lab	Holly Miller, Moneeb Bajwa, Neel Greer, Nyjil Hayward, Kyle Morrill, Daniel Toy, Karla Pagan-Morales, Annaya Osinuga, Morgan Scully	2025-01-28
EPI_ISL_19693139	2025-01-18	North America	USA	KP.3.1.1	CCMC	Delaware Public Health Lab	Holly Miller, Moneeb Bajwa, Neel Greer, Nyjil Hayward, Kyle Morrill, Daniel Toy, Karla Pagan-Morales, Annaya Osinuga, Morgan Scully	2025-01-28
EPI_ISL_19693140	2025-01-09	North America	USA	XEC	DPHL	Delaware Public Health Lab	Holly Miller, Moneeb Bajwa, Neel Greer, Nyjil Hayward, Kyle Morrill, Daniel Toy, Karla Pagan-Morales, Annaya Osinuga, Morgan Scully	2025-01-28
EPI_ISL_19693142	2024-12-27	North America	USA	KP.3.1.1	CCMC	Delaware Public Health Lab	Holly Miller, Moneeb Bajwa, Neel Greer, Nyjil Hayward, Kyle Morrill, Daniel Toy, Karla Pagan-Morales, Annaya Osinuga, Morgan Scully	2025-01-28
EPI_ISL_19693143	2025-01-18	North America	USA	JN.1.8	CCMC	Delaware Public Health Lab	Holly Miller, Moneeb Bajwa, Neel Greer, Nyjil Hayward, Kyle Morrill, Daniel Toy, Karla Pagan-Morales, Annaya Osinuga, Morgan Scully	2025-01-28
EPI_ISL_19693144	2024-12-22	North America	USA	XEC	CCMC	Delaware Public Health Lab	Holly Miller, Moneeb Bajwa, Neel Greer, Nyjil Hayward, Kyle Morrill, Daniel Toy, Karla Pagan-Morales, Annaya Osinuga, Morgan Scully	2025-01-28
EPI_ISL_19693145	2025-01-13	North America	USA	XEC	CCMC	Delaware Public Health Lab	Holly Miller, Moneeb Bajwa, Neel Greer, Nyjil Hayward, Kyle Morrill, Daniel Toy, Karla Pagan-Morales, Annaya Osinuga, Morgan Scully	2025-01-28
EPI_ISL_19693146	2025-01-01	North America	USA	KP.3.1.1	DPHL	Delaware Public Health Lab	Holly Miller, Moneeb Bajwa, Neel Greer, Nyjil Hayward, Kyle Morrill, Daniel Toy, Karla Pagan-Morales, Annaya Osinuga, Morgan Scully	2025-01-28
EPI_ISL_19693147	2024-12-27	North America	USA	JN.1.8	CCMC	Delaware Public Health Lab	Holly Miller, Moneeb Bajwa, Neel Greer, Nyjil Hayward, Kyle Morrill, Daniel Toy, Karla Pagan-Morales, Annaya Osinuga, Morgan Scully	2025-01-28
EPI_ISL_19693148	2025-01-07	North America	USA	KP.3.1.1	CCMC	Delaware Public Health Lab	Holly Miller, Moneeb Bajwa, Neel Greer, Nyjil Hayward, Kyle Morrill, Daniel Toy, Karla Pagan-Morales, Annaya Osinuga, Morgan Scully	2025-01-28
EPI_ISL_19693149	2025-01-06	North America	USA	JN.1.8	CCMC	Delaware Public Health Lab	Holly Miller, Moneeb Bajwa, Neel Greer, Nyjil Hayward, Kyle Morrill, Daniel Toy, Karla Pagan-Morales, Annaya Osinuga, Morgan Scully	2025-01-28
EPI_ISL_19693151	2024-12-29	North America	USA	XEC	DPHL	Delaware Public Health Lab	Holly Miller, Moneeb Bajwa, Neel Greer, Nyjil Hayward, Kyle Morrill, Daniel Toy, Karla Pagan-Morales, Annaya Osinuga, Morgan Scully	2025-01-28
EPI_ISL_19693152	2025-01-04	North America	USA	MC.1	DPHL	Delaware Public Health Lab	Holly Miller, Moneeb Bajwa, Neel Greer, Nyjil Hayward, Kyle Morrill, Daniel Toy, Karla Pagan-Morales, Annaya Osinuga, Morgan Scully	2025-01-28
EPI_ISL_19693153	2024-12-22	North America	USA	XEC	CCMC	Delaware Public Health Lab	Holly Miller, Moneeb Bajwa, Neel Greer, Nyjil Hayward, Kyle Morrill, Daniel Toy, Karla Pagan-Morales, Annaya Osinuga, Morgan Scully	2025-01-28
EPI_ISL_19693154	2024-12-28	North America	USA	XEC	DPHL	Delaware Public Health Lab	Holly Miller, Moneeb Bajwa, Neel Greer, Nyjil Hayward, Kyle Morrill, Daniel Toy, Karla Pagan-Morales, Annaya Osinuga, Morgan Scully	2025-01-28
EPI_ISL_19693155	2025-01-01	North America	USA	XEC	DPHL	Delaware Public Health Lab	Holly Miller, Moneeb Bajwa, Neel Greer, Nyjil Hayward, Kyle Morrill, Daniel Toy, Karla Pagan-Morales, Annaya Osinuga, Morgan Scully	2025-01-28
EPI_ISL_19693156	2025-01-04	North America	USA	KP.3.1.1	DPHL	Delaware Public Health Lab	Holly Miller, Moneeb Bajwa, Neel Greer, Nyjil Hayward, Kyle Morrill, Daniel Toy, Karla Pagan-Morales, Annaya Osinuga, Morgan Scully	2025-01-28
EPI_ISL_19693157	2025-01-02	North America	USA	XEC	DPHL	Delaware Public Health Lab	Holly Miller, Moneeb Bajwa, Neel Greer, Nyjil Hayward, Kyle Morrill, Daniel Toy, Karla Pagan-Morales, Annaya Osinuga, Morgan Scully	2025-01-28
EPI_ISL_19693158	2025-01-08	North America	USA	LP.8.1.1	DPHL	Delaware Public Health Lab	Holly Miller, Moneeb Bajwa, Neel Greer, Nyjil Hayward, Kyle Morrill, Daniel Toy, Karla Pagan-Morales, Annaya Osinuga, Morgan Scully	2025-01-28
EPI_ISL_19693159	2025-01-06	North America	USA	LP.8.1.1	CCMC	Delaware Public Health Lab	Holly Miller, Moneeb Bajwa, Neel Greer, Nyjil Hayward, Kyle Morrill, Daniel Toy, Karla Pagan-Morales, Annaya Osinuga, Morgan Scully	2025-01-28
EPI_ISL_19693747	2025-01-20	North America	USA	JN.1.16.1	Clinical Enterprise: CDC Multiplex Nasal Phase 3 (DC Pooled) - Homo sapiens ribonuclease P RNA	Ginkgo Bioworks Concentric	Keith Robison, Dongjuan Dai, Brintha Girinathan, Allison Hicks, Bryan Cosca, Alex Plocik, Birgitte Simen, Andy Rothstein	2025-01-28
EPI_ISL_19693748	2025-01-20	North America	USA	LP.8.1	Clinical Enterprise: CDC Multiplex Nasal Phase 3 (DC Pooled) - Homo sapiens ribonuclease P RNA	Ginkgo Bioworks Concentric	Keith Robison, Dongjuan Dai, Brintha Girinathan, Allison Hicks, Bryan Cosca, Alex Plocik, Birgitte Simen, Andy Rothstein	2025-01-28
EPI_ISL_19693749	2025-01-20	North America	USA	KP.1.1.3	Clinical Enterprise: CDC Multiplex Nasal Phase 3 (DC Pooled) - Homo sapiens ribonuclease P RNA	Ginkgo Bioworks Concentric	Keith Robison, Dongjuan Dai, Brintha Girinathan, Allison Hicks, Bryan Cosca, Alex Plocik, Birgitte Simen, Andy Rothstein	2025-01-28
EPI_ISL_19693750	2025-01-20	North America	USA	LP.8.1	Clinical Enterprise: CDC Multiplex Nasal Phase 3 (DC Indv) - Homo sapiens ribonuclease P RNA	Ginkgo Bioworks Concentric	Keith Robison, Dongjuan Dai, Brintha Girinathan, Allison Hicks, Bryan Cosca, Alex Plocik, Birgitte Simen, Andy Rothstein	2025-01-28
EPI_ISL_19693751	2025-01-20	North America	USA	JN.1.16.1	Clinical Enterprise: CDC Multiplex Nasal Phase 3 (DC Indv) - Homo sapiens ribonuclease P RNA	Ginkgo Bioworks Concentric	Keith Robison, Dongjuan Dai, Brintha Girinathan, Allison Hicks, Bryan Cosca, Alex Plocik, Birgitte Simen, Andy Rothstein	2025-01-28
EPI_ISL_19693752	2025-01-20	North America	USA	LP.8.1	Clinical Enterprise: CDC Multiplex Nasal Phase 3 (DC Indv) - Homo sapiens ribonuclease P RNA	Ginkgo Bioworks Concentric	Keith Robison, Dongjuan Dai, Brintha Girinathan, Allison Hicks, Bryan Cosca, Alex Plocik, Birgitte Simen, Andy Rothstein	2025-01-28
EPI_ISL_19693806	2024-12-03	North America	USA	XEC	Elliot Hospital	NH Public Health Laboratories	Kari Martinez, Jennifer Cheek, Christopher Benton	2025-01-28
EPI_ISL_19693807	2024-12-10	North America	USA	KP.3.1.1	Southern NH Medical Center	NH Public Health Laboratories	Kari Martinez, Jennifer Cheek, Christopher Benton	2025-01-28
EPI_ISL_19693808	2024-12-10	North America	USA	KP.3.1.1	Southern NH Medical Center	NH Public Health Laboratories	Kari Martinez, Jennifer Cheek, Christopher Benton	2025-01-28
EPI_ISL_19693809	2024-12-12	North America	USA	KP.3.1.1	Southern NH Medical Center	NH Public Health Laboratories	Kari Martinez, Jennifer Cheek, Christopher Benton	2025-01-28
EPI_ISL_19693810	2024-12-07	North America	USA	LP.8.1.1	Elliot Hospital	NH Public Health Laboratories	Kari Martinez, Jennifer Cheek, Christopher Benton	2025-01-28
EPI_ISL_19693811	2024-12-07	North America	USA	XEC	Elliot Hospital	NH Public Health Laboratories	Kari Martinez, Jennifer Cheek, Christopher Benton	2025-01-28
EPI_ISL_19693812	2024-12-16	North America	USA	XEC	Southern NH Medical Center	NH Public Health Laboratories	Kari Martinez, Jennifer Cheek, Christopher Benton	2025-01-28
EPI_ISL_19693813	2024-12-18	North America	USA	XEC	Elliot Hospital	NH Public Health Laboratories	Kari Martinez, Jennifer Cheek, Christopher Benton	2025-01-28
EPI_ISL_19693814	2024-12-19	North America	USA	KP.3.1.1	Elliot Hospital	NH Public Health Laboratories	Kari Martinez, Jennifer Cheek, Christopher Benton	2025-01-28
EPI_ISL_19693898	2025-01-12	North America	USA	XEC	Nevada State Public Health Laboratory	Nevada State Public Health Laboratory	Lauren Siao, David Hess, Mark Pandori	2025-01-28
EPI_ISL_19693899	2025-01-10	North America	USA	LF.7.2.1	Nevada State Public Health Laboratory	Nevada State Public Health Laboratory	Lauren Siao, David Hess, Mark Pandori	2025-01-28
EPI_ISL_19693900	2025-01-10	North America	USA	LP.8.1.1	Nevada State Public Health Laboratory	Nevada State Public Health Laboratory	Lauren Siao, David Hess, Mark Pandori	2025-01-28
EPI_ISL_19693901	2025-01-09	North America	USA	KP.3.1.1	Nevada State Public Health Laboratory	Nevada State Public Health Laboratory	Lauren Siao, David Hess, Mark Pandori	2025-01-28
EPI_ISL_19693902	2025-01-07	North America	USA	KP.3.1.1	Nevada State Public Health Laboratory	Nevada State Public Health Laboratory	Lauren Siao, David Hess, Mark Pandori	2025-01-28
EPI_ISL_19693903	2025-01-05	North America	USA	LP.7	Nevada State Public Health Laboratory	Nevada State Public Health Laboratory	Lauren Siao, David Hess, Mark Pandori	2025-01-28
EPI_ISL_19693905	2025-01-03	North America	USA	KP.3.1.1	Nevada State Public Health Laboratory	Nevada State Public Health Laboratory	Lauren Siao, David Hess, Mark Pandori	2025-01-28
EPI_ISL_19693906	2025-01-02	North America	USA	MC.1	Nevada State Public Health Laboratory	Nevada State Public Health Laboratory	Lauren Siao, David Hess, Mark Pandori	2025-01-28
EPI_ISL_19693907	2024-12-31	North America	USA	LP.8.1.1	Nevada State Public Health Laboratory	Nevada State Public Health Laboratory	Lauren Siao, David Hess, Mark Pandori	2025-01-28
EPI_ISL_19693908	2024-12-30	North America	USA	MC.1	Nevada State Public Health Laboratory	Nevada State Public Health Laboratory	Lauren Siao, David Hess, Mark Pandori	2025-01-28
EPI_ISL_19693909	2024-12-28	North America	USA	XEC	Nevada State Public Health Laboratory	Nevada State Public Health Laboratory	Lauren Siao, David Hess, Mark Pandori	2025-01-28
EPI_ISL_19693910	2024-12-27	North America	USA	KP.3.1.1	Nevada State Public Health Laboratory	Nevada State Public Health Laboratory	Lauren Siao, David Hess, Mark Pandori	2025-01-28
EPI_ISL_19693911	2024-12-26	North America	USA	JN.1.16	Nevada State Public Health Laboratory	Nevada State Public Health Laboratory	Lauren Siao, David Hess, Mark Pandori	2025-01-28
EPI_ISL_19693912	2024-12-22	North America	USA	KP.3.1.1	Nevada State Public Health Laboratory	Nevada State Public Health Laboratory	Lauren Siao, David Hess, Mark Pandori	2025-01-28
EPI_ISL_19693913	2024-12-20	North America	USA	JN.1.8	Nevada State Public Health Laboratory	Nevada State Public Health Laboratory	Lauren Siao, David Hess, Mark Pandori	2025-01-28
EPI_ISL_19693914	2024-12-19	North America	USA	KP.3.1.1	Nevada State Public Health Laboratory	Nevada State Public Health Laboratory	Lauren Siao, David Hess, Mark Pandori	2025-01-28
EPI_ISL_19693915	2024-12-19	North America	USA	MC.1	Nevada State Public Health Laboratory	Nevada State Public Health Laboratory	Lauren Siao, David Hess, Mark Pandori	2025-01-28
EPI_ISL_19693916	2024-12-16	North America	USA	KP.3.1.1	Nevada State Public Health Laboratory	Nevada State Public Health Laboratory	Lauren Siao, David Hess, Mark Pandori	2025-01-28
EPI_ISL_19693975	2025-01-16	North America	USA	LP.8.1	Nebraska Medicine	Nebraska Public Health Laboratory - NPHL COVID-19 Response Team	Bartling, Amanda M; Roden, Amy E; McGill, Stevie; Swanson, Robin	2025-01-28
EPI_ISL_19693976	2025-01-16	North America	USA	XEC.18	Nebraska Medicine	Nebraska Public Health Laboratory - NPHL COVID-19 Response Team	Bartling, Amanda M; Roden, Amy E; McGill, Stevie; Swanson, Robin	2025-01-28
EPI_ISL_19693977	2025-01-22	North America	USA	XEC.12	Kearney Regional Medical Center	Nebraska Public Health Laboratory - NPHL COVID-19 Response Team	Bartling, Amanda M; Roden, Amy E; McGill, Stevie; Swanson, Robin	2025-01-28
EPI_ISL_19693978	2025-01-16	North America	USA	XEC	Nebraska Medicine	Nebraska Public Health Laboratory - NPHL COVID-19 Response Team	Bartling, Amanda M; Roden, Amy E; McGill, Stevie; Swanson, Robin	2025-01-28
EPI_ISL_19693979	2025-01-08	North America	USA	XEC.1	Nebraska Medicine	Nebraska Public Health Laboratory - NPHL COVID-19 Response Team	Bartling, Amanda M; Roden, Amy E; McGill, Stevie; Swanson, Robin	2025-01-28
EPI_ISL_19693980	2025-01-20	North America	USA	LP.9	Nebraska Medicine	Nebraska Public Health Laboratory - NPHL COVID-19 Response Team	Bartling, Amanda M; Roden, Amy E; McGill, Stevie; Swanson, Robin	2025-01-28
EPI_ISL_19693981	2025-01-16	North America	USA	MC.13.4	Nebraska Medicine	Nebraska Public Health Laboratory - NPHL COVID-19 Response Team	Bartling, Amanda M; Roden, Amy E; McGill, Stevie; Swanson, Robin	2025-01-28
EPI_ISL_19693982	2025-01-22	North America	USA	JN.1.16.5	Kearney Regional Medical Center	Nebraska Public Health Laboratory - NPHL COVID-19 Response Team	Bartling, Amanda M; Roden, Amy E; McGill, Stevie; Swanson, Robin	2025-01-28
EPI_ISL_19693983	2025-01-16	North America	USA	XEC	Nebraska Medicine	Nebraska Public Health Laboratory - NPHL COVID-19 Response Team	Bartling, Amanda M; Roden, Amy E; McGill, Stevie; Swanson, Robin	2025-01-28
EPI_ISL_19693984	2025-01-24	North America	USA	JN.1.16.5	St. Francis Memorial Hospital	Nebraska Public Health Laboratory - NPHL COVID-19 Response Team	Bartling, Amanda M; Roden, Amy E; McGill, Stevie; Swanson, Robin	2025-01-28
EPI_ISL_19693985	2025-01-24	North America	USA	LP.8.1	Nebraska Medicine Bellevue	Nebraska Public Health Laboratory - NPHL COVID-19 Response Team	Bartling, Amanda M; Roden, Amy E; McGill, Stevie; Swanson, Robin	2025-01-28
EPI_ISL_19693986	2025-01-14	North America	USA	MC.30.1.1	Nebraska Medicine	Nebraska Public Health Laboratory - NPHL COVID-19 Response Team	Bartling, Amanda M; Roden, Amy E; McGill, Stevie; Swanson, Robin	2025-01-28
EPI_ISL_19693987	2025-01-19	North America	USA	XEC.12	Nebraska Medicine	Nebraska Public Health Laboratory - NPHL COVID-19 Response Team	Bartling, Amanda M; Roden, Amy E; McGill, Stevie; Swanson, Robin	2025-01-28
EPI_ISL_19693988	2025-01-22	North America	USA	MC.10.1	Bryan Medical Center West	Nebraska Public Health Laboratory - NPHL COVID-19 Response Team	Bartling, Amanda M; Roden, Amy E; McGill, Stevie; Swanson, Robin	2025-01-28
EPI_ISL_19693989	2025-01-08	North America	USA	KP.3.3.1	Nebraska Medicine	Nebraska Public Health Laboratory - NPHL COVID-19 Response Team	Bartling, Amanda M; Roden, Amy E; McGill, Stevie; Swanson, Robin	2025-01-28
EPI_ISL_19693990	2025-01-23	North America	USA	XEC.12	St. Francis Memorial Hospital	Nebraska Public Health Laboratory - NPHL COVID-19 Response Team	Bartling, Amanda M; Roden, Amy E; McGill, Stevie; Swanson, Robin	2025-01-28
EPI_ISL_19693991	2025-01-23	North America	USA	MV.1	Fremont Health Medical Center (Methodist)	Nebraska Public Health Laboratory - NPHL COVID-19 Response Team	Bartling, Amanda M; Roden, Amy E; McGill, Stevie; Swanson, Robin	2025-01-28
EPI_ISL_19693992	2025-01-21	North America	USA	KP.3.1.1	Fremont Health Medical Center (Methodist)	Nebraska Public Health Laboratory - NPHL COVID-19 Response Team	Bartling, Amanda M; Roden, Amy E; McGill, Stevie; Swanson, Robin	2025-01-28
EPI_ISL_19693993	2025-01-23	North America	USA	MC.1.5	Nebraska Medicine Bellevue	Nebraska Public Health Laboratory - NPHL COVID-19 Response Team	Bartling, Amanda M; Roden, Amy E; McGill, Stevie; Swanson, Robin	2025-01-28
EPI_ISL_19693994	2025-01-19	North America	USA	XEC	Nebraska Medicine	Nebraska Public Health Laboratory - NPHL COVID-19 Response Team	Bartling, Amanda M; Roden, Amy E; McGill, Stevie; Swanson, Robin	2025-01-28
EPI_ISL_19693995	2025-01-23	North America	USA	XEC	Bryan Medical Center West	Nebraska Public Health Laboratory - NPHL COVID-19 Response Team	Bartling, Amanda M; Roden, Amy E; McGill, Stevie; Swanson, Robin	2025-01-28
EPI_ISL_19693996	2025-01-08	North America	USA	XEC.8	Nebraska Medicine	Nebraska Public Health Laboratory - NPHL COVID-19 Response Team	Bartling, Amanda M; Roden, Amy E; McGill, Stevie; Swanson, Robin	2025-01-28
EPI_ISL_19693997	2025-01-19	North America	USA	MC.1.3	Nebraska Medicine	Nebraska Public Health Laboratory - NPHL COVID-19 Response Team	Bartling, Amanda M; Roden, Amy E; McGill, Stevie; Swanson, Robin	2025-01-28
EPI_ISL_19693999	2025-01-18	North America	USA	XEC	Nebraska Medicine	Nebraska Public Health Laboratory - NPHL COVID-19 Response Team	Bartling, Amanda M; Roden, Amy E; McGill, Stevie; Swanson, Robin	2025-01-28
EPI_ISL_19694000	2025-01-18	North America	USA	JN.1.8	Nebraska Medicine	Nebraska Public Health Laboratory - NPHL COVID-19 Response Team	Bartling, Amanda M; Roden, Amy E; McGill, Stevie; Swanson, Robin	2025-01-28
EPI_ISL_19694001	2025-01-23	North America	USA	XEC.8	Bryan Medical Center West	Nebraska Public Health Laboratory - NPHL COVID-19 Response Team	Bartling, Amanda M; Roden, Amy E; McGill, Stevie; Swanson, Robin	2025-01-28
EPI_ISL_19694002	2025-01-06	North America	USA	XEC.9	Nebraska Medicine	Nebraska Public Health Laboratory - NPHL COVID-19 Response Team	Bartling, Amanda M; Roden, Amy E; McGill, Stevie; Swanson, Robin	2025-01-28
EPI_ISL_19694004	2025-01-07	North America	USA	XEC	Nebraska Medicine	Nebraska Public Health Laboratory - NPHL COVID-19 Response Team	Bartling, Amanda M; Roden, Amy E; McGill, Stevie; Swanson, Robin	2025-01-28
EPI_ISL_19694005	2025-01-24	North America	USA	KP.3	Nebraska Medicine Bellevue	Nebraska Public Health Laboratory - NPHL COVID-19 Response Team	Bartling, Amanda M; Roden, Amy E; McGill, Stevie; Swanson, Robin	2025-01-28
EPI_ISL_19694006	2025-01-19	North America	USA	KP.3	Nebraska Medicine	Nebraska Public Health Laboratory - NPHL COVID-19 Response Team	Bartling, Amanda M; Roden, Amy E; McGill, Stevie; Swanson, Robin	2025-01-28
EPI_ISL_19694007	2024-12-27	North America	USA	LP.8.1	Dartmouth Hitchcock Medical Center	NH Public Health Laboratories	Kari Martinez, Jennifer Cheek, Christopher Benton	2025-01-28
EPI_ISL_19694008	2024-12-30	North America	USA	MC.1	Dartmouth Hitchcock Medical Center	NH Public Health Laboratories	Kari Martinez, Jennifer Cheek, Christopher Benton	2025-01-28
EPI_ISL_19694009	2024-11-25	North America	USA	XEC	Dartmouth Hitchcock Medical Center	NH Public Health Laboratories	Kari Martinez, Jennifer Cheek, Christopher Benton	2025-01-28
EPI_ISL_19694010	2024-12-27	North America	USA	XEC	Dartmouth Hitchcock Medical Center	NH Public Health Laboratories	Kari Martinez, Jennifer Cheek, Christopher Benton	2025-01-28
EPI_ISL_19694011	2024-12-17	North America	USA	XEC	Dartmouth Hitchcock Medical Center	NH Public Health Laboratories	Kari Martinez, Jennifer Cheek, Christopher Benton	2025-01-28
EPI_ISL_19694012	2024-12-16	North America	USA	XEC	Dartmouth Hitchcock Medical Center	NH Public Health Laboratories	Kari Martinez, Jennifer Cheek, Christopher Benton	2025-01-28
EPI_ISL_19694013	2025-01-02	North America	USA	XEC	Dartmouth Hitchcock Medical Center	NH Public Health Laboratories	Kari Martinez, Jennifer Cheek, Christopher Benton	2025-01-28
EPI_ISL_19694014	2025-01-02	North America	USA	KP.1.1	required_for_submission	NH Public Health Laboratories	Kari Martinez, Jennifer Cheek, Christopher Benton	2025-01-28
EPI_ISL_19694035	2024-12-09	North America	USA	XEC	Clinical Enterprise: CDC Multiplex Nasal Phase 3 (DC Indv) - Homo sapiens ribonuclease P RNA	Ginkgo Bioworks Concentric	Keith Robison, Dongjuan Dai, Brintha Girinathan, Allison Hicks, Bryan Cosca, Alex Plocik, Birgitte Simen, Andy Rothstein	2025-01-28
EPI_ISL_19694036	2024-12-12	North America	USA	KP.3.1.1	Clinical Enterprise: CDC Multiplex Nasal Phase 3 (DC Indv) - Homo sapiens ribonuclease P RNA	Ginkgo Bioworks Concentric	Keith Robison, Dongjuan Dai, Brintha Girinathan, Allison Hicks, Bryan Cosca, Alex Plocik, Birgitte Simen, Andy Rothstein	2025-01-28
EPI_ISL_19694264	2025-01-09	North America	USA	MC.1	Colorado Department of Public Health and Environment	Colorado Department of Public Health and Environment	Laura Bankers, Molly C. Hetherington-Rauth, Alexandria Rossheim, Arianna Smith, Sam Baird, Daniel Polanco, Aishwarya Mahale, Christian Saluta, Irin Paul, Shannon R. Matzinger, Emily A. Travanty	2025-01-28
EPI_ISL_19694265	2025-01-09	North America	USA	XEC	Colorado Department of Public Health and Environment	Colorado Department of Public Health and Environment	Laura Bankers, Molly C. Hetherington-Rauth, Alexandria Rossheim, Arianna Smith, Sam Baird, Daniel Polanco, Aishwarya Mahale, Christian Saluta, Irin Paul, Shannon R. Matzinger, Emily A. Travanty	2025-01-28
EPI_ISL_19694266	2025-01-09	North America	USA	XEC	Colorado Department of Public Health and Environment	Colorado Department of Public Health and Environment	Laura Bankers, Molly C. Hetherington-Rauth, Alexandria Rossheim, Arianna Smith, Sam Baird, Daniel Polanco, Aishwarya Mahale, Christian Saluta, Irin Paul, Shannon R. Matzinger, Emily A. Travanty	2025-01-28
EPI_ISL_19694267	2025-01-10	North America	USA	JN.1.16.1	Colorado Department of Public Health and Environment	Colorado Department of Public Health and Environment	Laura Bankers, Molly C. Hetherington-Rauth, Alexandria Rossheim, Arianna Smith, Sam Baird, Daniel Polanco, Aishwarya Mahale, Christian Saluta, Irin Paul, Shannon R. Matzinger, Emily A. Travanty	2025-01-28
EPI_ISL_19694268	2025-01-10	North America	USA	XEC	Colorado Department of Public Health and Environment	Colorado Department of Public Health and Environment	Laura Bankers, Molly C. Hetherington-Rauth, Alexandria Rossheim, Arianna Smith, Sam Baird, Daniel Polanco, Aishwarya Mahale, Christian Saluta, Irin Paul, Shannon R. Matzinger, Emily A. Travanty	2025-01-28
EPI_ISL_19694269	2025-01-12	North America	USA	KP.3.1.1	Colorado Department of Public Health and Environment	Colorado Department of Public Health and Environment	Laura Bankers, Molly C. Hetherington-Rauth, Alexandria Rossheim, Arianna Smith, Sam Baird, Daniel Polanco, Aishwarya Mahale, Christian Saluta, Irin Paul, Shannon R. Matzinger, Emily A. Travanty	2025-01-28
EPI_ISL_19694270	2025-01-10	North America	USA	MC.1	Colorado Department of Public Health and Environment	Colorado Department of Public Health and Environment	Laura Bankers, Molly C. Hetherington-Rauth, Alexandria Rossheim, Arianna Smith, Sam Baird, Daniel Polanco, Aishwarya Mahale, Christian Saluta, Irin Paul, Shannon R. Matzinger, Emily A. Travanty	2025-01-28
EPI_ISL_19694271	2025-01-10	North America	USA	XEC	Colorado Department of Public Health and Environment	Colorado Department of Public Health and Environment	Laura Bankers, Molly C. Hetherington-Rauth, Alexandria Rossheim, Arianna Smith, Sam Baird, Daniel Polanco, Aishwarya Mahale, Christian Saluta, Irin Paul, Shannon R. Matzinger, Emily A. Travanty	2025-01-28
EPI_ISL_19694272	2025-01-10	North America	USA	XEC	Colorado Department of Public Health and Environment	Colorado Department of Public Health and Environment	Laura Bankers, Molly C. Hetherington-Rauth, Alexandria Rossheim, Arianna Smith, Sam Baird, Daniel Polanco, Aishwarya Mahale, Christian Saluta, Irin Paul, Shannon R. Matzinger, Emily A. Travanty	2025-01-28
EPI_ISL_19694273	2025-01-10	North America	USA	XEC	Colorado Department of Public Health and Environment	Colorado Department of Public Health and Environment	Laura Bankers, Molly C. Hetherington-Rauth, Alexandria Rossheim, Arianna Smith, Sam Baird, Daniel Polanco, Aishwarya Mahale, Christian Saluta, Irin Paul, Shannon R. Matzinger, Emily A. Travanty	2025-01-28
EPI_ISL_19694274	2025-01-09	North America	USA	XEC	Colorado Department of Public Health and Environment	Colorado Department of Public Health and Environment	Laura Bankers, Molly C. Hetherington-Rauth, Alexandria Rossheim, Arianna Smith, Sam Baird, Daniel Polanco, Aishwarya Mahale, Christian Saluta, Irin Paul, Shannon R. Matzinger, Emily A. Travanty	2025-01-28
EPI_ISL_19694275	2025-01-10	North America	USA	KP.3.1.1	Colorado Department of Public Health and Environment	Colorado Department of Public Health and Environment	Laura Bankers, Molly C. Hetherington-Rauth, Alexandria Rossheim, Arianna Smith, Sam Baird, Daniel Polanco, Aishwarya Mahale, Christian Saluta, Irin Paul, Shannon R. Matzinger, Emily A. Travanty	2025-01-28
EPI_ISL_19694276	2025-01-10	North America	USA	XEC	Colorado Department of Public Health and Environment	Colorado Department of Public Health and Environment	Laura Bankers, Molly C. Hetherington-Rauth, Alexandria Rossheim, Arianna Smith, Sam Baird, Daniel Polanco, Aishwarya Mahale, Christian Saluta, Irin Paul, Shannon R. Matzinger, Emily A. Travanty	2025-01-28
EPI_ISL_19694277	2025-01-09	North America	USA	MC.1	Colorado Department of Public Health and Environment	Colorado Department of Public Health and Environment	Laura Bankers, Molly C. Hetherington-Rauth, Alexandria Rossheim, Arianna Smith, Sam Baird, Daniel Polanco, Aishwarya Mahale, Christian Saluta, Irin Paul, Shannon R. Matzinger, Emily A. Travanty	2025-01-28
EPI_ISL_19694278	2025-01-10	North America	USA	KP.3.1.1	Colorado Department of Public Health and Environment	Colorado Department of Public Health and Environment	Laura Bankers, Molly C. Hetherington-Rauth, Alexandria Rossheim, Arianna Smith, Sam Baird, Daniel Polanco, Aishwarya Mahale, Christian Saluta, Irin Paul, Shannon R. Matzinger, Emily A. Travanty	2025-01-28
EPI_ISL_19694279	2025-01-12	North America	USA	KP.3.1.1	Colorado Department of Public Health and Environment	Colorado Department of Public Health and Environment	Laura Bankers, Molly C. Hetherington-Rauth, Alexandria Rossheim, Arianna Smith, Sam Baird, Daniel Polanco, Aishwarya Mahale, Christian Saluta, Irin Paul, Shannon R. Matzinger, Emily A. Travanty	2025-01-28
EPI_ISL_19694280	2025-01-12	North America	USA	XEC	Colorado Department of Public Health and Environment	Colorado Department of Public Health and Environment	Laura Bankers, Molly C. Hetherington-Rauth, Alexandria Rossheim, Arianna Smith, Sam Baird, Daniel Polanco, Aishwarya Mahale, Christian Saluta, Irin Paul, Shannon R. Matzinger, Emily A. Travanty	2025-01-28
EPI_ISL_19694281	2025-01-06	North America	USA	XEC	Colorado Department of Public Health and Environment	Colorado Department of Public Health and Environment	Laura Bankers, Molly C. Hetherington-Rauth, Alexandria Rossheim, Arianna Smith, Sam Baird, Daniel Polanco, Aishwarya Mahale, Christian Saluta, Irin Paul, Shannon R. Matzinger, Emily A. Travanty	2025-01-28
EPI_ISL_19694282	2025-01-08	North America	USA	XEC	Colorado Department of Public Health and Environment	Colorado Department of Public Health and Environment	Laura Bankers, Molly C. Hetherington-Rauth, Alexandria Rossheim, Arianna Smith, Sam Baird, Daniel Polanco, Aishwarya Mahale, Christian Saluta, Irin Paul, Shannon R. Matzinger, Emily A. Travanty	2025-01-28
EPI_ISL_19694283	2025-01-13	North America	USA	LP.8.1	Colorado Department of Public Health and Environment	Colorado Department of Public Health and Environment	Laura Bankers, Molly C. Hetherington-Rauth, Alexandria Rossheim, Arianna Smith, Sam Baird, Daniel Polanco, Aishwarya Mahale, Christian Saluta, Irin Paul, Shannon R. Matzinger, Emily A. Travanty	2025-01-28
EPI_ISL_19694284	2025-01-11	North America	USA	XEC	Colorado Department of Public Health and Environment	Colorado Department of Public Health and Environment	Laura Bankers, Molly C. Hetherington-Rauth, Alexandria Rossheim, Arianna Smith, Sam Baird, Daniel Polanco, Aishwarya Mahale, Christian Saluta, Irin Paul, Shannon R. Matzinger, Emily A. Travanty	2025-01-28
EPI_ISL_19694285	2025-01-13	North America	USA	XEC	Colorado Department of Public Health and Environment	Colorado Department of Public Health and Environment	Laura Bankers, Molly C. Hetherington-Rauth, Alexandria Rossheim, Arianna Smith, Sam Baird, Daniel Polanco, Aishwarya Mahale, Christian Saluta, Irin Paul, Shannon R. Matzinger, Emily A. Travanty	2025-01-28
EPI_ISL_19694286	2025-01-13	North America	USA	XEC	Colorado Department of Public Health and Environment	Colorado Department of Public Health and Environment	Laura Bankers, Molly C. Hetherington-Rauth, Alexandria Rossheim, Arianna Smith, Sam Baird, Daniel Polanco, Aishwarya Mahale, Christian Saluta, Irin Paul, Shannon R. Matzinger, Emily A. Travanty	2025-01-28
EPI_ISL_19694287	2025-01-13	North America	USA	XEC	Colorado Department of Public Health and Environment	Colorado Department of Public Health and Environment	Laura Bankers, Molly C. Hetherington-Rauth, Alexandria Rossheim, Arianna Smith, Sam Baird, Daniel Polanco, Aishwarya Mahale, Christian Saluta, Irin Paul, Shannon R. Matzinger, Emily A. Travanty	2025-01-28
EPI_ISL_19694288	2024-12-29	North America	USA	KP.3.1.1	Colorado Department of Public Health and Environment	Colorado Department of Public Health and Environment	Laura Bankers, Molly C. Hetherington-Rauth, Alexandria Rossheim, Arianna Smith, Sam Baird, Daniel Polanco, Aishwarya Mahale, Christian Saluta, Irin Paul, Shannon R. Matzinger, Emily A. Travanty	2025-01-28
EPI_ISL_19694289	2024-12-29	North America	USA	MC.1	Colorado Department of Public Health and Environment	Colorado Department of Public Health and Environment	Laura Bankers, Molly C. Hetherington-Rauth, Alexandria Rossheim, Arianna Smith, Sam Baird, Daniel Polanco, Aishwarya Mahale, Christian Saluta, Irin Paul, Shannon R. Matzinger, Emily A. Travanty	2025-01-28
EPI_ISL_19694290	2024-12-29	North America	USA	JN.1.58	Colorado Department of Public Health and Environment	Colorado Department of Public Health and Environment	Laura Bankers, Molly C. Hetherington-Rauth, Alexandria Rossheim, Arianna Smith, Sam Baird, Daniel Polanco, Aishwarya Mahale, Christian Saluta, Irin Paul, Shannon R. Matzinger, Emily A. Travanty	2025-01-28
EPI_ISL_19694291	2024-12-29	North America	USA	KP.3.1.1	Colorado Department of Public Health and Environment	Colorado Department of Public Health and Environment	Laura Bankers, Molly C. Hetherington-Rauth, Alexandria Rossheim, Arianna Smith, Sam Baird, Daniel Polanco, Aishwarya Mahale, Christian Saluta, Irin Paul, Shannon R. Matzinger, Emily A. Travanty	2025-01-28
EPI_ISL_19694292	2024-12-30	North America	USA	XEC	Colorado Department of Public Health and Environment	Colorado Department of Public Health and Environment	Laura Bankers, Molly C. Hetherington-Rauth, Alexandria Rossheim, Arianna Smith, Sam Baird, Daniel Polanco, Aishwarya Mahale, Christian Saluta, Irin Paul, Shannon R. Matzinger, Emily A. Travanty	2025-01-28
EPI_ISL_19694293	2024-12-29	North America	USA	JN.1	Colorado Department of Public Health and Environment	Colorado Department of Public Health and Environment	Laura Bankers, Molly C. Hetherington-Rauth, Alexandria Rossheim, Arianna Smith, Sam Baird, Daniel Polanco, Aishwarya Mahale, Christian Saluta, Irin Paul, Shannon R. Matzinger, Emily A. Travanty	2025-01-28
EPI_ISL_19694294	2024-12-30	North America	USA	XEC	Colorado Department of Public Health and Environment	Colorado Department of Public Health and Environment	Laura Bankers, Molly C. Hetherington-Rauth, Alexandria Rossheim, Arianna Smith, Sam Baird, Daniel Polanco, Aishwarya Mahale, Christian Saluta, Irin Paul, Shannon R. Matzinger, Emily A. Travanty	2025-01-28
EPI_ISL_19694295	2024-12-29	North America	USA	KP.3.1	Colorado Department of Public Health and Environment	Colorado Department of Public Health and Environment	Laura Bankers, Molly C. Hetherington-Rauth, Alexandria Rossheim, Arianna Smith, Sam Baird, Daniel Polanco, Aishwarya Mahale, Christian Saluta, Irin Paul, Shannon R. Matzinger, Emily A. Travanty	2025-01-28
EPI_ISL_19694296	2025-01-10	North America	USA	XEC	Colorado Department of Public Health and Environment	Colorado Department of Public Health and Environment	Laura Bankers, Molly C. Hetherington-Rauth, Alexandria Rossheim, Arianna Smith, Sam Baird, Daniel Polanco, Aishwarya Mahale, Christian Saluta, Irin Paul, Shannon R. Matzinger, Emily A. Travanty	2025-01-28
EPI_ISL_19694297	2025-01-10	North America	USA	KP.3.1.1	Colorado Department of Public Health and Environment	Colorado Department of Public Health and Environment	Laura Bankers, Molly C. Hetherington-Rauth, Alexandria Rossheim, Arianna Smith, Sam Baird, Daniel Polanco, Aishwarya Mahale, Christian Saluta, Irin Paul, Shannon R. Matzinger, Emily A. Travanty	2025-01-28
EPI_ISL_19694298	2025-01-09	North America	USA	MC.1	Colorado Department of Public Health and Environment	Colorado Department of Public Health and Environment	Laura Bankers, Molly C. Hetherington-Rauth, Alexandria Rossheim, Arianna Smith, Sam Baird, Daniel Polanco, Aishwarya Mahale, Christian Saluta, Irin Paul, Shannon R. Matzinger, Emily A. Travanty	2025-01-28
EPI_ISL_19694299	2025-01-14	North America	USA	XEC	Colorado Department of Public Health and Environment	Colorado Department of Public Health and Environment	Laura Bankers, Molly C. Hetherington-Rauth, Alexandria Rossheim, Arianna Smith, Sam Baird, Daniel Polanco, Aishwarya Mahale, Christian Saluta, Irin Paul, Shannon R. Matzinger, Emily A. Travanty	2025-01-28
EPI_ISL_19694300	2025-01-01	North America	USA	KP.3.1.1	Colorado Department of Public Health and Environment	Colorado Department of Public Health and Environment	Laura Bankers, Molly C. Hetherington-Rauth, Alexandria Rossheim, Arianna Smith, Sam Baird, Daniel Polanco, Aishwarya Mahale, Christian Saluta, Irin Paul, Shannon R. Matzinger, Emily A. Travanty	2025-01-28
EPI_ISL_19694301	2025-01-07	North America	USA	XEC	Colorado Department of Public Health and Environment	Colorado Department of Public Health and Environment	Laura Bankers, Molly C. Hetherington-Rauth, Alexandria Rossheim, Arianna Smith, Sam Baird, Daniel Polanco, Aishwarya Mahale, Christian Saluta, Irin Paul, Shannon R. Matzinger, Emily A. Travanty	2025-01-28
EPI_ISL_19694302	2025-01-09	North America	USA	KP.3.1	Colorado Department of Public Health and Environment	Colorado Department of Public Health and Environment	Laura Bankers, Molly C. Hetherington-Rauth, Alexandria Rossheim, Arianna Smith, Sam Baird, Daniel Polanco, Aishwarya Mahale, Christian Saluta, Irin Paul, Shannon R. Matzinger, Emily A. Travanty	2025-01-28
EPI_ISL_19694303	2025-01-02	North America	USA	KP.3.1	Colorado Department of Public Health and Environment	Colorado Department of Public Health and Environment	Laura Bankers, Molly C. Hetherington-Rauth, Alexandria Rossheim, Arianna Smith, Sam Baird, Daniel Polanco, Aishwarya Mahale, Christian Saluta, Irin Paul, Shannon R. Matzinger, Emily A. Travanty	2025-01-28
EPI_ISL_19694304	2025-01-14	North America	USA	KP.3.1	Colorado Department of Public Health and Environment	Colorado Department of Public Health and Environment	Laura Bankers, Molly C. Hetherington-Rauth, Alexandria Rossheim, Arianna Smith, Sam Baird, Daniel Polanco, Aishwarya Mahale, Christian Saluta, Irin Paul, Shannon R. Matzinger, Emily A. Travanty	2025-01-28
EPI_ISL_19694305	2024-12-31	North America	USA	KP.3.1.1	Colorado Department of Public Health and Environment	Colorado Department of Public Health and Environment	Laura Bankers, Molly C. Hetherington-Rauth, Alexandria Rossheim, Arianna Smith, Sam Baird, Daniel Polanco, Aishwarya Mahale, Christian Saluta, Irin Paul, Shannon R. Matzinger, Emily A. Travanty	2025-01-28
EPI_ISL_19694306	2025-01-02	North America	USA	JN.1.16.1	Colorado Department of Public Health and Environment	Colorado Department of Public Health and Environment	Laura Bankers, Molly C. Hetherington-Rauth, Alexandria Rossheim, Arianna Smith, Sam Baird, Daniel Polanco, Aishwarya Mahale, Christian Saluta, Irin Paul, Shannon R. Matzinger, Emily A. Travanty	2025-01-28
EPI_ISL_19694307	2024-12-31	North America	USA	JN.1.16.1	Colorado Department of Public Health and Environment	Colorado Department of Public Health and Environment	Laura Bankers, Molly C. Hetherington-Rauth, Alexandria Rossheim, Arianna Smith, Sam Baird, Daniel Polanco, Aishwarya Mahale, Christian Saluta, Irin Paul, Shannon R. Matzinger, Emily A. Travanty	2025-01-28
EPI_ISL_19694308	2024-12-31	North America	USA	JN.1.16.1	Colorado Department of Public Health and Environment	Colorado Department of Public Health and Environment	Laura Bankers, Molly C. Hetherington-Rauth, Alexandria Rossheim, Arianna Smith, Sam Baird, Daniel Polanco, Aishwarya Mahale, Christian Saluta, Irin Paul, Shannon R. Matzinger, Emily A. Travanty	2025-01-28
EPI_ISL_19694309	2025-01-01	North America	USA	XEC	Colorado Department of Public Health and Environment	Colorado Department of Public Health and Environment	Laura Bankers, Molly C. Hetherington-Rauth, Alexandria Rossheim, Arianna Smith, Sam Baird, Daniel Polanco, Aishwarya Mahale, Christian Saluta, Irin Paul, Shannon R. Matzinger, Emily A. Travanty	2025-01-28
EPI_ISL_19694310	2025-01-13	North America	USA	KP.3.1.1	Colorado Department of Public Health and Environment	Colorado Department of Public Health and Environment	Laura Bankers, Molly C. Hetherington-Rauth, Alexandria Rossheim, Arianna Smith, Sam Baird, Daniel Polanco, Aishwarya Mahale, Christian Saluta, Irin Paul, Shannon R. Matzinger, Emily A. Travanty	2025-01-28
EPI_ISL_19694311	2025-01-13	North America	USA	LP.8.1.1	Colorado Department of Public Health and Environment	Colorado Department of Public Health and Environment	Laura Bankers, Molly C. Hetherington-Rauth, Alexandria Rossheim, Arianna Smith, Sam Baird, Daniel Polanco, Aishwarya Mahale, Christian Saluta, Irin Paul, Shannon R. Matzinger, Emily A. Travanty	2025-01-28
EPI_ISL_19694312	2025-01-13	North America	USA	XEC	Colorado Department of Public Health and Environment	Colorado Department of Public Health and Environment	Laura Bankers, Molly C. Hetherington-Rauth, Alexandria Rossheim, Arianna Smith, Sam Baird, Daniel Polanco, Aishwarya Mahale, Christian Saluta, Irin Paul, Shannon R. Matzinger, Emily A. Travanty	2025-01-28
EPI_ISL_19694313	2025-01-14	North America	USA	KP.3.1.1	Colorado Department of Public Health and Environment	Colorado Department of Public Health and Environment	Laura Bankers, Molly C. Hetherington-Rauth, Alexandria Rossheim, Arianna Smith, Sam Baird, Daniel Polanco, Aishwarya Mahale, Christian Saluta, Irin Paul, Shannon R. Matzinger, Emily A. Travanty	2025-01-28
EPI_ISL_19694314	2024-12-31	North America	USA	KP.3.1.1	Colorado Department of Public Health and Environment	Colorado Department of Public Health and Environment	Laura Bankers, Molly C. Hetherington-Rauth, Alexandria Rossheim, Arianna Smith, Sam Baird, Daniel Polanco, Aishwarya Mahale, Christian Saluta, Irin Paul, Shannon R. Matzinger, Emily A. Travanty	2025-01-28
EPI_ISL_19694315	2025-01-08	North America	USA	XEC	Colorado Department of Public Health and Environment	Colorado Department of Public Health and Environment	Laura Bankers, Molly C. Hetherington-Rauth, Alexandria Rossheim, Arianna Smith, Sam Baird, Daniel Polanco, Aishwarya Mahale, Christian Saluta, Irin Paul, Shannon R. Matzinger, Emily A. Travanty	2025-01-28
EPI_ISL_19694316	2025-01-09	North America	USA	JN.1.16.1	Colorado Department of Public Health and Environment	Colorado Department of Public Health and Environment	Laura Bankers, Molly C. Hetherington-Rauth, Alexandria Rossheim, Arianna Smith, Sam Baird, Daniel Polanco, Aishwarya Mahale, Christian Saluta, Irin Paul, Shannon R. Matzinger, Emily A. Travanty	2025-01-28
EPI_ISL_19694317	2025-01-08	North America	USA	XEC	Colorado Department of Public Health and Environment	Colorado Department of Public Health and Environment	Laura Bankers, Molly C. Hetherington-Rauth, Alexandria Rossheim, Arianna Smith, Sam Baird, Daniel Polanco, Aishwarya Mahale, Christian Saluta, Irin Paul, Shannon R. Matzinger, Emily A. Travanty	2025-01-28
EPI_ISL_19694318	2025-01-08	North America	USA	XEC	Colorado Department of Public Health and Environment	Colorado Department of Public Health and Environment	Laura Bankers, Molly C. Hetherington-Rauth, Alexandria Rossheim, Arianna Smith, Sam Baird, Daniel Polanco, Aishwarya Mahale, Christian Saluta, Irin Paul, Shannon R. Matzinger, Emily A. Travanty	2025-01-28
EPI_ISL_19694319	2025-01-11	North America	USA	KP.3.1.1	Colorado Department of Public Health and Environment	Colorado Department of Public Health and Environment	Laura Bankers, Molly C. Hetherington-Rauth, Alexandria Rossheim, Arianna Smith, Sam Baird, Daniel Polanco, Aishwarya Mahale, Christian Saluta, Irin Paul, Shannon R. Matzinger, Emily A. Travanty	2025-01-28
EPI_ISL_19694320	2025-01-05	North America	USA	XEC	Colorado Department of Public Health and Environment	Colorado Department of Public Health and Environment	Laura Bankers, Molly C. Hetherington-Rauth, Alexandria Rossheim, Arianna Smith, Sam Baird, Daniel Polanco, Aishwarya Mahale, Christian Saluta, Irin Paul, Shannon R. Matzinger, Emily A. Travanty	2025-01-28
EPI_ISL_19694321	2025-01-14	North America	USA	XEC	Colorado Department of Public Health and Environment	Colorado Department of Public Health and Environment	Laura Bankers, Molly C. Hetherington-Rauth, Alexandria Rossheim, Arianna Smith, Sam Baird, Daniel Polanco, Aishwarya Mahale, Christian Saluta, Irin Paul, Shannon R. Matzinger, Emily A. Travanty	2025-01-28
EPI_ISL_19694322	2025-01-04	North America	USA	JN.1.16.1	Colorado Department of Public Health and Environment	Colorado Department of Public Health and Environment	Laura Bankers, Molly C. Hetherington-Rauth, Alexandria Rossheim, Arianna Smith, Sam Baird, Daniel Polanco, Aishwarya Mahale, Christian Saluta, Irin Paul, Shannon R. Matzinger, Emily A. Travanty	2025-01-28
EPI_ISL_19694323	2025-01-15	North America	USA	XEC	Colorado Department of Public Health and Environment	Colorado Department of Public Health and Environment	Laura Bankers, Molly C. Hetherington-Rauth, Alexandria Rossheim, Arianna Smith, Sam Baird, Daniel Polanco, Aishwarya Mahale, Christian Saluta, Irin Paul, Shannon R. Matzinger, Emily A. Travanty	2025-01-28
EPI_ISL_19694324	2025-01-14	North America	USA	XEC	Colorado Department of Public Health and Environment	Colorado Department of Public Health and Environment	Laura Bankers, Molly C. Hetherington-Rauth, Alexandria Rossheim, Arianna Smith, Sam Baird, Daniel Polanco, Aishwarya Mahale, Christian Saluta, Irin Paul, Shannon R. Matzinger, Emily A. Travanty	2025-01-28
EPI_ISL_19694325	2025-01-14	North America	USA	MC.1	Colorado Department of Public Health and Environment	Colorado Department of Public Health and Environment	Laura Bankers, Molly C. Hetherington-Rauth, Alexandria Rossheim, Arianna Smith, Sam Baird, Daniel Polanco, Aishwarya Mahale, Christian Saluta, Irin Paul, Shannon R. Matzinger, Emily A. Travanty	2025-01-28
EPI_ISL_19694326	2025-01-14	North America	USA	LP.8.1.2	Colorado Department of Public Health and Environment	Colorado Department of Public Health and Environment	Laura Bankers, Molly C. Hetherington-Rauth, Alexandria Rossheim, Arianna Smith, Sam Baird, Daniel Polanco, Aishwarya Mahale, Christian Saluta, Irin Paul, Shannon R. Matzinger, Emily A. Travanty	2025-01-28
EPI_ISL_19694327	2025-01-05	North America	USA	XEC	Colorado Department of Public Health and Environment	Colorado Department of Public Health and Environment	Laura Bankers, Molly C. Hetherington-Rauth, Alexandria Rossheim, Arianna Smith, Sam Baird, Daniel Polanco, Aishwarya Mahale, Christian Saluta, Irin Paul, Shannon R. Matzinger, Emily A. Travanty	2025-01-28
EPI_ISL_19694328	2025-01-02	North America	USA	JN.1.16.1	Colorado Department of Public Health and Environment	Colorado Department of Public Health and Environment	Laura Bankers, Molly C. Hetherington-Rauth, Alexandria Rossheim, Arianna Smith, Sam Baird, Daniel Polanco, Aishwarya Mahale, Christian Saluta, Irin Paul, Shannon R. Matzinger, Emily A. Travanty	2025-01-28
EPI_ISL_19694329	2025-01-02	North America	USA	KP.3.1.1	Colorado Department of Public Health and Environment	Colorado Department of Public Health and Environment	Laura Bankers, Molly C. Hetherington-Rauth, Alexandria Rossheim, Arianna Smith, Sam Baird, Daniel Polanco, Aishwarya Mahale, Christian Saluta, Irin Paul, Shannon R. Matzinger, Emily A. Travanty	2025-01-28
EPI_ISL_19694330	2025-01-10	North America	USA	XEC	Colorado Department of Public Health and Environment	Colorado Department of Public Health and Environment	Laura Bankers, Molly C. Hetherington-Rauth, Alexandria Rossheim, Arianna Smith, Sam Baird, Daniel Polanco, Aishwarya Mahale, Christian Saluta, Irin Paul, Shannon R. Matzinger, Emily A. Travanty	2025-01-28
EPI_ISL_19694331	2025-01-10	North America	USA	JN.1.16.1	Colorado Department of Public Health and Environment	Colorado Department of Public Health and Environment	Laura Bankers, Molly C. Hetherington-Rauth, Alexandria Rossheim, Arianna Smith, Sam Baird, Daniel Polanco, Aishwarya Mahale, Christian Saluta, Irin Paul, Shannon R. Matzinger, Emily A. Travanty	2025-01-28
EPI_ISL_19694332	2025-01-10	North America	USA	XEC	Colorado Department of Public Health and Environment	Colorado Department of Public Health and Environment	Laura Bankers, Molly C. Hetherington-Rauth, Alexandria Rossheim, Arianna Smith, Sam Baird, Daniel Polanco, Aishwarya Mahale, Christian Saluta, Irin Paul, Shannon R. Matzinger, Emily A. Travanty	2025-01-28
EPI_ISL_19694333	2025-01-08	North America	USA	XEC	Colorado Department of Public Health and Environment	Colorado Department of Public Health and Environment	Laura Bankers, Molly C. Hetherington-Rauth, Alexandria Rossheim, Arianna Smith, Sam Baird, Daniel Polanco, Aishwarya Mahale, Christian Saluta, Irin Paul, Shannon R. Matzinger, Emily A. Travanty	2025-01-28
EPI_ISL_19694334	2025-01-13	North America	USA	XEC	Colorado Department of Public Health and Environment	Colorado Department of Public Health and Environment	Laura Bankers, Molly C. Hetherington-Rauth, Alexandria Rossheim, Arianna Smith, Sam Baird, Daniel Polanco, Aishwarya Mahale, Christian Saluta, Irin Paul, Shannon R. Matzinger, Emily A. Travanty	2025-01-28
EPI_ISL_19694335	2025-01-15	North America	USA	KP.3.1.1	Colorado Department of Public Health and Environment	Colorado Department of Public Health and Environment	Laura Bankers, Molly C. Hetherington-Rauth, Alexandria Rossheim, Arianna Smith, Sam Baird, Daniel Polanco, Aishwarya Mahale, Christian Saluta, Irin Paul, Shannon R. Matzinger, Emily A. Travanty	2025-01-28
EPI_ISL_19694336	2025-01-14	North America	USA	JN.1.16.1	Colorado Department of Public Health and Environment	Colorado Department of Public Health and Environment	Laura Bankers, Molly C. Hetherington-Rauth, Alexandria Rossheim, Arianna Smith, Sam Baird, Daniel Polanco, Aishwarya Mahale, Christian Saluta, Irin Paul, Shannon R. Matzinger, Emily A. Travanty	2025-01-28
EPI_ISL_19694337	2025-01-14	North America	USA	XEC	Colorado Department of Public Health and Environment	Colorado Department of Public Health and Environment	Laura Bankers, Molly C. Hetherington-Rauth, Alexandria Rossheim, Arianna Smith, Sam Baird, Daniel Polanco, Aishwarya Mahale, Christian Saluta, Irin Paul, Shannon R. Matzinger, Emily A. Travanty	2025-01-28
EPI_ISL_19694338	2025-01-14	North America	USA	XEC	Colorado Department of Public Health and Environment	Colorado Department of Public Health and Environment	Laura Bankers, Molly C. Hetherington-Rauth, Alexandria Rossheim, Arianna Smith, Sam Baird, Daniel Polanco, Aishwarya Mahale, Christian Saluta, Irin Paul, Shannon R. Matzinger, Emily A. Travanty	2025-01-28
EPI_ISL_19694339	2025-01-16	North America	USA	XEC	Colorado Department of Public Health and Environment	Colorado Department of Public Health and Environment	Laura Bankers, Molly C. Hetherington-Rauth, Alexandria Rossheim, Arianna Smith, Sam Baird, Daniel Polanco, Aishwarya Mahale, Christian Saluta, Irin Paul, Shannon R. Matzinger, Emily A. Travanty	2025-01-28
EPI_ISL_19694340	2025-01-16	North America	USA	XEC	Colorado Department of Public Health and Environment	Colorado Department of Public Health and Environment	Laura Bankers, Molly C. Hetherington-Rauth, Alexandria Rossheim, Arianna Smith, Sam Baird, Daniel Polanco, Aishwarya Mahale, Christian Saluta, Irin Paul, Shannon R. Matzinger, Emily A. Travanty	2025-01-28
EPI_ISL_19694341	2025-01-16	North America	USA	KP.3.1.1	Colorado Department of Public Health and Environment	Colorado Department of Public Health and Environment	Laura Bankers, Molly C. Hetherington-Rauth, Alexandria Rossheim, Arianna Smith, Sam Baird, Daniel Polanco, Aishwarya Mahale, Christian Saluta, Irin Paul, Shannon R. Matzinger, Emily A. Travanty	2025-01-28
EPI_ISL_19694342	2025-01-16	North America	USA	XEC	Colorado Department of Public Health and Environment	Colorado Department of Public Health and Environment	Laura Bankers, Molly C. Hetherington-Rauth, Alexandria Rossheim, Arianna Smith, Sam Baird, Daniel Polanco, Aishwarya Mahale, Christian Saluta, Irin Paul, Shannon R. Matzinger, Emily A. Travanty	2025-01-28
EPI_ISL_19694343	2025-01-15	North America	USA	XEC	Colorado Department of Public Health and Environment	Colorado Department of Public Health and Environment	Laura Bankers, Molly C. Hetherington-Rauth, Alexandria Rossheim, Arianna Smith, Sam Baird, Daniel Polanco, Aishwarya Mahale, Christian Saluta, Irin Paul, Shannon R. Matzinger, Emily A. Travanty	2025-01-28
EPI_ISL_19694344	2025-01-15	North America	USA	XEC	Colorado Department of Public Health and Environment	Colorado Department of Public Health and Environment	Laura Bankers, Molly C. Hetherington-Rauth, Alexandria Rossheim, Arianna Smith, Sam Baird, Daniel Polanco, Aishwarya Mahale, Christian Saluta, Irin Paul, Shannon R. Matzinger, Emily A. Travanty	2025-01-28
EPI_ISL_19694345	2025-01-15	North America	USA	KP.3.1.1	Colorado Department of Public Health and Environment	Colorado Department of Public Health and Environment	Laura Bankers, Molly C. Hetherington-Rauth, Alexandria Rossheim, Arianna Smith, Sam Baird, Daniel Polanco, Aishwarya Mahale, Christian Saluta, Irin Paul, Shannon R. Matzinger, Emily A. Travanty	2025-01-28
EPI_ISL_19694346	2025-01-15	North America	USA	XEC	Colorado Department of Public Health and Environment	Colorado Department of Public Health and Environment	Laura Bankers, Molly C. Hetherington-Rauth, Alexandria Rossheim, Arianna Smith, Sam Baird, Daniel Polanco, Aishwarya Mahale, Christian Saluta, Irin Paul, Shannon R. Matzinger, Emily A. Travanty	2025-01-28
EPI_ISL_19694347	2025-01-16	North America	USA	XEC	Colorado Department of Public Health and Environment	Colorado Department of Public Health and Environment	Laura Bankers, Molly C. Hetherington-Rauth, Alexandria Rossheim, Arianna Smith, Sam Baird, Daniel Polanco, Aishwarya Mahale, Christian Saluta, Irin Paul, Shannon R. Matzinger, Emily A. Travanty	2025-01-28
EPI_ISL_19694348	2024-11-29	North America	USA	LP.8.1	Massachusetts State Public Health Lab	Massachusetts State Public Health Lab	Matthew Doucette, Esther Fortes, Sanjib Bhattacharyya, Nicolas Epie	2025-01-28
EPI_ISL_19694349	2024-11-30	North America	USA	KP.3.1.1	Massachusetts State Public Health Lab	Massachusetts State Public Health Lab	Matthew Doucette, Esther Fortes, Sanjib Bhattacharyya, Nicolas Epie	2025-01-28
EPI_ISL_19694350	2024-11-30	North America	USA	XEC	Massachusetts State Public Health Lab	Massachusetts State Public Health Lab	Matthew Doucette, Esther Fortes, Sanjib Bhattacharyya, Nicolas Epie	2025-01-28
EPI_ISL_19694351	2024-11-30	North America	USA	KP.3.1.1	Massachusetts State Public Health Lab	Massachusetts State Public Health Lab	Matthew Doucette, Esther Fortes, Sanjib Bhattacharyya, Nicolas Epie	2025-01-28
EPI_ISL_19694352	2024-12-02	North America	USA	XEC	Massachusetts State Public Health Lab	Massachusetts State Public Health Lab	Matthew Doucette, Esther Fortes, Sanjib Bhattacharyya, Nicolas Epie	2025-01-28
EPI_ISL_19694353	2024-12-02	North America	USA	KP.3.1.1	Massachusetts State Public Health Lab	Massachusetts State Public Health Lab	Matthew Doucette, Esther Fortes, Sanjib Bhattacharyya, Nicolas Epie	2025-01-28
EPI_ISL_19694354	2024-12-03	North America	USA	JN.1.11	Massachusetts State Public Health Lab	Massachusetts State Public Health Lab	Matthew Doucette, Esther Fortes, Sanjib Bhattacharyya, Nicolas Epie	2025-01-28
EPI_ISL_19694355	2024-12-03	North America	USA	MC.1	Massachusetts State Public Health Lab	Massachusetts State Public Health Lab	Matthew Doucette, Esther Fortes, Sanjib Bhattacharyya, Nicolas Epie	2025-01-28
EPI_ISL_19694356	2024-12-03	North America	USA	KP.3.1.1	Massachusetts State Public Health Lab	Massachusetts State Public Health Lab	Matthew Doucette, Esther Fortes, Sanjib Bhattacharyya, Nicolas Epie	2025-01-28
EPI_ISL_19694357	2024-12-03	North America	USA	KP.3.1.1	Massachusetts State Public Health Lab	Massachusetts State Public Health Lab	Matthew Doucette, Esther Fortes, Sanjib Bhattacharyya, Nicolas Epie	2025-01-28
EPI_ISL_19694358	2024-12-04	North America	USA	KP.3.1.1	Massachusetts State Public Health Lab	Massachusetts State Public Health Lab	Matthew Doucette, Esther Fortes, Sanjib Bhattacharyya, Nicolas Epie	2025-01-28
EPI_ISL_19694359	2024-12-04	North America	USA	KP.3.1.1	Massachusetts State Public Health Lab	Massachusetts State Public Health Lab	Matthew Doucette, Esther Fortes, Sanjib Bhattacharyya, Nicolas Epie	2025-01-28
EPI_ISL_19694360	2024-12-05	North America	USA	MC.1	Massachusetts State Public Health Lab	Massachusetts State Public Health Lab	Matthew Doucette, Esther Fortes, Sanjib Bhattacharyya, Nicolas Epie	2025-01-28
EPI_ISL_19694361	2024-12-05	North America	USA	KP.3.1.1	Massachusetts State Public Health Lab	Massachusetts State Public Health Lab	Matthew Doucette, Esther Fortes, Sanjib Bhattacharyya, Nicolas Epie	2025-01-28
EPI_ISL_19694362	2024-12-05	North America	USA	XEC	Massachusetts State Public Health Lab	Massachusetts State Public Health Lab	Matthew Doucette, Esther Fortes, Sanjib Bhattacharyya, Nicolas Epie	2025-01-28
EPI_ISL_19694363	2024-12-08	North America	USA	XEC	Massachusetts State Public Health Lab	Massachusetts State Public Health Lab	Matthew Doucette, Esther Fortes, Sanjib Bhattacharyya, Nicolas Epie	2025-01-28
EPI_ISL_19694364	2024-12-03	North America	USA	XEC	Massachusetts State Public Health Lab	Massachusetts State Public Health Lab	Matthew Doucette, Esther Fortes, Sanjib Bhattacharyya, Nicolas Epie	2025-01-28
EPI_ISL_19694365	2024-12-10	North America	USA	KP.3.1.1	Massachusetts State Public Health Lab	Massachusetts State Public Health Lab	Matthew Doucette, Esther Fortes, Sanjib Bhattacharyya, Nicolas Epie	2025-01-28
EPI_ISL_19694366	2024-12-10	North America	USA	LP.8.1	Massachusetts State Public Health Lab	Massachusetts State Public Health Lab	Matthew Doucette, Esther Fortes, Sanjib Bhattacharyya, Nicolas Epie	2025-01-28
EPI_ISL_19694367	2024-12-10	North America	USA	KP.3.1.1	Massachusetts State Public Health Lab	Massachusetts State Public Health Lab	Matthew Doucette, Esther Fortes, Sanjib Bhattacharyya, Nicolas Epie	2025-01-28
EPI_ISL_19694368	2024-12-10	North America	USA	XEC	Massachusetts State Public Health Lab	Massachusetts State Public Health Lab	Matthew Doucette, Esther Fortes, Sanjib Bhattacharyya, Nicolas Epie	2025-01-28
EPI_ISL_19694369	2024-12-10	North America	USA	KP.3.1.1	Massachusetts State Public Health Lab	Massachusetts State Public Health Lab	Matthew Doucette, Esther Fortes, Sanjib Bhattacharyya, Nicolas Epie	2025-01-28
EPI_ISL_19694370	2024-12-07	North America	USA	KP.3.1.1	Massachusetts State Public Health Lab	Massachusetts State Public Health Lab	Matthew Doucette, Esther Fortes, Sanjib Bhattacharyya, Nicolas Epie	2025-01-28
EPI_ISL_19694371	2024-12-10	North America	USA	KP.3.1.1	Massachusetts State Public Health Lab	Massachusetts State Public Health Lab	Matthew Doucette, Esther Fortes, Sanjib Bhattacharyya, Nicolas Epie	2025-01-28
EPI_ISL_19694372	2024-12-09	North America	USA	MC.1	Massachusetts State Public Health Lab	Massachusetts State Public Health Lab	Matthew Doucette, Esther Fortes, Sanjib Bhattacharyya, Nicolas Epie	2025-01-28
EPI_ISL_19694373	2024-12-07	North America	USA	KP.3.1.1	Massachusetts State Public Health Lab	Massachusetts State Public Health Lab	Matthew Doucette, Esther Fortes, Sanjib Bhattacharyya, Nicolas Epie	2025-01-28
EPI_ISL_19694374	2024-12-09	North America	USA	KP.3.1.1	Massachusetts State Public Health Lab	Massachusetts State Public Health Lab	Matthew Doucette, Esther Fortes, Sanjib Bhattacharyya, Nicolas Epie	2025-01-28
EPI_ISL_19694375	2024-12-13	North America	USA	JN.1.8	Massachusetts State Public Health Lab	Massachusetts State Public Health Lab	Matthew Doucette, Esther Fortes, Sanjib Bhattacharyya, Nicolas Epie	2025-01-28
EPI_ISL_19694376	2024-12-13	North America	USA	XEC	Massachusetts State Public Health Lab	Massachusetts State Public Health Lab	Matthew Doucette, Esther Fortes, Sanjib Bhattacharyya, Nicolas Epie	2025-01-28
EPI_ISL_19694377	2024-12-15	North America	USA	XEC	Massachusetts State Public Health Lab	Massachusetts State Public Health Lab	Matthew Doucette, Esther Fortes, Sanjib Bhattacharyya, Nicolas Epie	2025-01-28
EPI_ISL_19694378	2024-12-16	North America	USA	LP.8.1	Massachusetts State Public Health Lab	Massachusetts State Public Health Lab	Matthew Doucette, Esther Fortes, Sanjib Bhattacharyya, Nicolas Epie	2025-01-28
EPI_ISL_19694379	2024-12-11	North America	USA	LP.5	Massachusetts State Public Health Lab	Massachusetts State Public Health Lab	Matthew Doucette, Esther Fortes, Sanjib Bhattacharyya, Nicolas Epie	2025-01-28
EPI_ISL_19694380	2024-12-11	North America	USA	KP.3.1.1	Massachusetts State Public Health Lab	Massachusetts State Public Health Lab	Matthew Doucette, Esther Fortes, Sanjib Bhattacharyya, Nicolas Epie	2025-01-28
EPI_ISL_19694381	2024-12-10	North America	USA	KP.3.1.1	Massachusetts State Public Health Lab	Massachusetts State Public Health Lab	Matthew Doucette, Esther Fortes, Sanjib Bhattacharyya, Nicolas Epie	2025-01-28
EPI_ISL_19694382	2024-12-13	North America	USA	KP.3.1.1	Massachusetts State Public Health Lab	Massachusetts State Public Health Lab	Matthew Doucette, Esther Fortes, Sanjib Bhattacharyya, Nicolas Epie	2025-01-28
EPI_ISL_19694383	2024-12-06	North America	USA	KP.3.1.1	Massachusetts State Public Health Lab	Massachusetts State Public Health Lab	Matthew Doucette, Esther Fortes, Sanjib Bhattacharyya, Nicolas Epie	2025-01-28
EPI_ISL_19694384	2024-12-06	North America	USA	XEC	Massachusetts State Public Health Lab	Massachusetts State Public Health Lab	Matthew Doucette, Esther Fortes, Sanjib Bhattacharyya, Nicolas Epie	2025-01-28
EPI_ISL_19694385	2024-12-06	North America	USA	KP.3.1.1	Massachusetts State Public Health Lab	Massachusetts State Public Health Lab	Matthew Doucette, Esther Fortes, Sanjib Bhattacharyya, Nicolas Epie	2025-01-28
EPI_ISL_19694386	2024-12-06	North America	USA	XEC.1	Massachusetts State Public Health Lab	Massachusetts State Public Health Lab	Matthew Doucette, Esther Fortes, Sanjib Bhattacharyya, Nicolas Epie	2025-01-28
EPI_ISL_19694387	2024-12-06	North America	USA	MC.1	Massachusetts State Public Health Lab	Massachusetts State Public Health Lab	Matthew Doucette, Esther Fortes, Sanjib Bhattacharyya, Nicolas Epie	2025-01-28
EPI_ISL_19694388	2024-12-07	North America	USA	XEC	Massachusetts State Public Health Lab	Massachusetts State Public Health Lab	Matthew Doucette, Esther Fortes, Sanjib Bhattacharyya, Nicolas Epie	2025-01-28
EPI_ISL_19694389	2024-12-07	North America	USA	KP.3.1.1	Massachusetts State Public Health Lab	Massachusetts State Public Health Lab	Matthew Doucette, Esther Fortes, Sanjib Bhattacharyya, Nicolas Epie	2025-01-28
EPI_ISL_19694390	2024-12-07	North America	USA	XEC	Massachusetts State Public Health Lab	Massachusetts State Public Health Lab	Matthew Doucette, Esther Fortes, Sanjib Bhattacharyya, Nicolas Epie	2025-01-28
EPI_ISL_19694391	2024-12-09	North America	USA	XEC	Massachusetts State Public Health Lab	Massachusetts State Public Health Lab	Matthew Doucette, Esther Fortes, Sanjib Bhattacharyya, Nicolas Epie	2025-01-28
EPI_ISL_19694392	2024-12-10	North America	USA	KP.3.1.1	Massachusetts State Public Health Lab	Massachusetts State Public Health Lab	Matthew Doucette, Esther Fortes, Sanjib Bhattacharyya, Nicolas Epie	2025-01-28
EPI_ISL_19694393	2024-12-10	North America	USA	KP.3.1.1	Massachusetts State Public Health Lab	Massachusetts State Public Health Lab	Matthew Doucette, Esther Fortes, Sanjib Bhattacharyya, Nicolas Epie	2025-01-28
EPI_ISL_19694394	2024-12-11	North America	USA	KP.3.1.1	Massachusetts State Public Health Lab	Massachusetts State Public Health Lab	Matthew Doucette, Esther Fortes, Sanjib Bhattacharyya, Nicolas Epie	2025-01-28
EPI_ISL_19694395	2024-12-11	North America	USA	XEC	Massachusetts State Public Health Lab	Massachusetts State Public Health Lab	Matthew Doucette, Esther Fortes, Sanjib Bhattacharyya, Nicolas Epie	2025-01-28
EPI_ISL_19694396	2024-12-11	North America	USA	XEC	Massachusetts State Public Health Lab	Massachusetts State Public Health Lab	Matthew Doucette, Esther Fortes, Sanjib Bhattacharyya, Nicolas Epie	2025-01-28
EPI_ISL_19694397	2024-12-11	North America	USA	KP.3.1.1	Massachusetts State Public Health Lab	Massachusetts State Public Health Lab	Matthew Doucette, Esther Fortes, Sanjib Bhattacharyya, Nicolas Epie	2025-01-28
EPI_ISL_19694398	2024-12-11	North America	USA	LP.8.1	Massachusetts State Public Health Lab	Massachusetts State Public Health Lab	Matthew Doucette, Esther Fortes, Sanjib Bhattacharyya, Nicolas Epie	2025-01-28
EPI_ISL_19694399	2024-12-12	North America	USA	LW.1	Massachusetts State Public Health Lab	Massachusetts State Public Health Lab	Matthew Doucette, Esther Fortes, Sanjib Bhattacharyya, Nicolas Epie	2025-01-28
EPI_ISL_19694400	2024-12-12	North America	USA	KP.3.1.1	Massachusetts State Public Health Lab	Massachusetts State Public Health Lab	Matthew Doucette, Esther Fortes, Sanjib Bhattacharyya, Nicolas Epie	2025-01-28
EPI_ISL_19694401	2024-12-12	North America	USA	KP.3.1.1	Massachusetts State Public Health Lab	Massachusetts State Public Health Lab	Matthew Doucette, Esther Fortes, Sanjib Bhattacharyya, Nicolas Epie	2025-01-28
EPI_ISL_19694402	2024-12-15	North America	USA	LP.8.1.1	Massachusetts State Public Health Lab	Massachusetts State Public Health Lab	Matthew Doucette, Esther Fortes, Sanjib Bhattacharyya, Nicolas Epie	2025-01-28
EPI_ISL_19694403	2024-11-29	North America	USA	XEC	Massachusetts State Public Health Lab	Massachusetts State Public Health Lab	Matthew Doucette, Esther Fortes, Sanjib Bhattacharyya, Nicolas Epie	2025-01-28
EPI_ISL_19694404	2024-12-03	North America	USA	LF.7.3.1	Massachusetts State Public Health Lab	Massachusetts State Public Health Lab	Matthew Doucette, Esther Fortes, Sanjib Bhattacharyya, Nicolas Epie	2025-01-28
EPI_ISL_19694405	2024-12-04	North America	USA	LP.8.1.1	Massachusetts State Public Health Lab	Massachusetts State Public Health Lab	Matthew Doucette, Esther Fortes, Sanjib Bhattacharyya, Nicolas Epie	2025-01-28
EPI_ISL_19694406	2024-11-30	North America	USA	KP.3.1.1	Massachusetts State Public Health Lab	Massachusetts State Public Health Lab	Matthew Doucette, Esther Fortes, Sanjib Bhattacharyya, Nicolas Epie	2025-01-28
EPI_ISL_19694407	2024-12-17	North America	USA	XEC	Massachusetts State Public Health Lab	Massachusetts State Public Health Lab	Matthew Doucette, Esther Fortes, Sanjib Bhattacharyya, Nicolas Epie	2025-01-28
EPI_ISL_19694408	2024-12-17	North America	USA	KP.3.1.1	Massachusetts State Public Health Lab	Massachusetts State Public Health Lab	Matthew Doucette, Esther Fortes, Sanjib Bhattacharyya, Nicolas Epie	2025-01-28
EPI_ISL_19694409	2024-12-16	North America	USA	XEC	Massachusetts State Public Health Lab	Massachusetts State Public Health Lab	Matthew Doucette, Esther Fortes, Sanjib Bhattacharyya, Nicolas Epie	2025-01-28
EPI_ISL_19694410	2024-12-17	North America	USA	KP.3.1.1	Massachusetts State Public Health Lab	Massachusetts State Public Health Lab	Matthew Doucette, Esther Fortes, Sanjib Bhattacharyya, Nicolas Epie	2025-01-28
EPI_ISL_19694411	2024-12-17	North America	USA	LF.7.2	Massachusetts State Public Health Lab	Massachusetts State Public Health Lab	Matthew Doucette, Esther Fortes, Sanjib Bhattacharyya, Nicolas Epie	2025-01-28
EPI_ISL_19694412	2024-12-16	North America	USA	KP.3.1.1	Massachusetts State Public Health Lab	Massachusetts State Public Health Lab	Matthew Doucette, Esther Fortes, Sanjib Bhattacharyya, Nicolas Epie	2025-01-28
EPI_ISL_19694413	2024-12-12	North America	USA	XEC	Massachusetts State Public Health Lab	Massachusetts State Public Health Lab	Matthew Doucette, Esther Fortes, Sanjib Bhattacharyya, Nicolas Epie	2025-01-28
EPI_ISL_19694414	2024-12-19	North America	USA	KP.3.1.1	Massachusetts State Public Health Lab	Massachusetts State Public Health Lab	Matthew Doucette, Esther Fortes, Sanjib Bhattacharyya, Nicolas Epie	2025-01-28
EPI_ISL_19694415	2024-12-20	North America	USA	XEC	Massachusetts State Public Health Lab	Massachusetts State Public Health Lab	Matthew Doucette, Esther Fortes, Sanjib Bhattacharyya, Nicolas Epie	2025-01-28
EPI_ISL_19694416	2024-12-19	North America	USA	KP.3.1.1	Massachusetts State Public Health Lab	Massachusetts State Public Health Lab	Matthew Doucette, Esther Fortes, Sanjib Bhattacharyya, Nicolas Epie	2025-01-28
EPI_ISL_19694417	2024-12-19	North America	USA	XEC	Massachusetts State Public Health Lab	Massachusetts State Public Health Lab	Matthew Doucette, Esther Fortes, Sanjib Bhattacharyya, Nicolas Epie	2025-01-28
EPI_ISL_19694418	2024-12-16	North America	USA	XEC	Massachusetts State Public Health Lab	Massachusetts State Public Health Lab	Matthew Doucette, Esther Fortes, Sanjib Bhattacharyya, Nicolas Epie	2025-01-28
EPI_ISL_19694419	2024-12-15	North America	USA	LP.8.1	Massachusetts State Public Health Lab	Massachusetts State Public Health Lab	Matthew Doucette, Esther Fortes, Sanjib Bhattacharyya, Nicolas Epie	2025-01-28
EPI_ISL_19694420	2024-12-14	North America	USA	XEC	Massachusetts State Public Health Lab	Massachusetts State Public Health Lab	Matthew Doucette, Esther Fortes, Sanjib Bhattacharyya, Nicolas Epie	2025-01-28
EPI_ISL_19694421	2024-12-15	North America	USA	JN.1.10	Massachusetts State Public Health Lab	Massachusetts State Public Health Lab	Matthew Doucette, Esther Fortes, Sanjib Bhattacharyya, Nicolas Epie	2025-01-28
EPI_ISL_19694422	2024-12-17	North America	USA	LP.8.1.1	Massachusetts State Public Health Lab	Massachusetts State Public Health Lab	Matthew Doucette, Esther Fortes, Sanjib Bhattacharyya, Nicolas Epie	2025-01-28
EPI_ISL_19694423	2024-12-21	North America	USA	JN.1.8	Massachusetts State Public Health Lab	Massachusetts State Public Health Lab	Matthew Doucette, Esther Fortes, Sanjib Bhattacharyya, Nicolas Epie	2025-01-28
EPI_ISL_19694424	2024-12-23	North America	USA	XEC	Massachusetts State Public Health Lab	Massachusetts State Public Health Lab	Matthew Doucette, Esther Fortes, Sanjib Bhattacharyya, Nicolas Epie	2025-01-28
EPI_ISL_19694425	2024-12-22	North America	USA	LW.1	Massachusetts State Public Health Lab	Massachusetts State Public Health Lab	Matthew Doucette, Esther Fortes, Sanjib Bhattacharyya, Nicolas Epie	2025-01-28
EPI_ISL_19694426	2024-12-19	North America	USA	XEC	Massachusetts State Public Health Lab	Massachusetts State Public Health Lab	Matthew Doucette, Esther Fortes, Sanjib Bhattacharyya, Nicolas Epie	2025-01-28
EPI_ISL_19694427	2024-12-22	North America	USA	XEC	Massachusetts State Public Health Lab	Massachusetts State Public Health Lab	Matthew Doucette, Esther Fortes, Sanjib Bhattacharyya, Nicolas Epie	2025-01-28
EPI_ISL_19694428	2024-12-19	North America	USA	XEC	Massachusetts State Public Health Lab	Massachusetts State Public Health Lab	Matthew Doucette, Esther Fortes, Sanjib Bhattacharyya, Nicolas Epie	2025-01-28
EPI_ISL_19694429	2024-12-20	North America	USA	KP.3.1.1	Massachusetts State Public Health Lab	Massachusetts State Public Health Lab	Matthew Doucette, Esther Fortes, Sanjib Bhattacharyya, Nicolas Epie	2025-01-28
EPI_ISL_19724720	2024-12-07	North America	USA	XEC	Massachusetts State Public Health Lab	Massachusetts State Public Health Lab	Matthew Doucette, Esther Fortes, Sanjib Bhattacharyya, Nicolas Epie	2025-01-28
EPI_ISL_19724721	2024-12-12	North America	USA	JN.1.8	Massachusetts State Public Health Lab	Massachusetts State Public Health Lab	Matthew Doucette, Esther Fortes, Sanjib Bhattacharyya, Nicolas Epie	2025-01-28
EPI_ISL_19724722	2024-12-19	North America	USA	XEC	Massachusetts State Public Health Lab	Massachusetts State Public Health Lab	Matthew Doucette, Esther Fortes, Sanjib Bhattacharyya, Nicolas Epie	2025-01-28
EPI_ISL_19695574	2024-12-25	North America	USA	XEC.8	Methodist Hospital	Nebraska Public Health Laboratory (NPHL) - COVID-19 Response Team	Bartling, Amanda M; Roden, Amy E; McGill, Stevie; Swanson, Robin	2025-01-29
EPI_ISL_19695575	2025-01-20	North America	USA	XEC.8	Grand Island Regional Medical Center	Nebraska Public Health Laboratory (NPHL) - COVID-19 Response Team	Bartling, Amanda M; Roden, Amy E; McGill, Stevie; Swanson, Robin	2025-01-29
EPI_ISL_19695576	2025-01-18	North America	USA	XEC.12	Grand Island Regional Medical Center	Nebraska Public Health Laboratory (NPHL) - COVID-19 Response Team	Bartling, Amanda M; Roden, Amy E; McGill, Stevie; Swanson, Robin	2025-01-29
EPI_ISL_19695577	2025-01-21	North America	USA	XEC.8	Faith Regional Health Services	Nebraska Public Health Laboratory (NPHL) - COVID-19 Response Team	Bartling, Amanda M; Roden, Amy E; McGill, Stevie; Swanson, Robin	2025-01-29
EPI_ISL_19695578	2025-01-22	North America	USA	XEC.8	Bryan Medical Center West	Nebraska Public Health Laboratory (NPHL) - COVID-19 Response Team	Bartling, Amanda M; Roden, Amy E; McGill, Stevie; Swanson, Robin	2025-01-29
EPI_ISL_19695579	2024-12-25	North America	USA	LP.8.1.1	Bryan Medical Center West	Nebraska Public Health Laboratory (NPHL) - COVID-19 Response Team	Bartling, Amanda M; Roden, Amy E; McGill, Stevie; Swanson, Robin	2025-01-29
EPI_ISL_19695580	2025-01-22	North America	USA	XEC.12	Bryan Medical Center West	Nebraska Public Health Laboratory (NPHL) - COVID-19 Response Team	Bartling, Amanda M; Roden, Amy E; McGill, Stevie; Swanson, Robin	2025-01-29
EPI_ISL_19695581	2024-12-29	North America	USA	MC.13	Bryan Medical Center West	Nebraska Public Health Laboratory (NPHL) - COVID-19 Response Team	Bartling, Amanda M; Roden, Amy E; McGill, Stevie; Swanson, Robin	2025-01-29
EPI_ISL_19695582	2025-01-22	North America	USA	XEC.9	Bryan Medical Center West	Nebraska Public Health Laboratory (NPHL) - COVID-19 Response Team	Bartling, Amanda M; Roden, Amy E; McGill, Stevie; Swanson, Robin	2025-01-29
EPI_ISL_19695583	2024-12-24	North America	USA	LP.6	Methodist Hospital	Nebraska Public Health Laboratory (NPHL) - COVID-19 Response Team	Bartling, Amanda M; Roden, Amy E; McGill, Stevie; Swanson, Robin	2025-01-29
EPI_ISL_19695584	2025-01-18	North America	USA	MC.10.1	Methodist Hospital	Nebraska Public Health Laboratory (NPHL) - COVID-19 Response Team	Bartling, Amanda M; Roden, Amy E; McGill, Stevie; Swanson, Robin	2025-01-29
EPI_ISL_19695585	2024-12-29	North America	USA	KP.3.3.5	Methodist Hospital	Nebraska Public Health Laboratory (NPHL) - COVID-19 Response Team	Bartling, Amanda M; Roden, Amy E; McGill, Stevie; Swanson, Robin	2025-01-29
EPI_ISL_19695586	2025-01-22	North America	USA	XEC.8	Methodist Hospital	Nebraska Public Health Laboratory (NPHL) - COVID-19 Response Team	Bartling, Amanda M; Roden, Amy E; McGill, Stevie; Swanson, Robin	2025-01-29
EPI_ISL_19695587	2024-12-30	North America	USA	KP.3.3.5	Methodist Hospital	Nebraska Public Health Laboratory (NPHL) - COVID-19 Response Team	Bartling, Amanda M; Roden, Amy E; McGill, Stevie; Swanson, Robin	2025-01-29
EPI_ISL_19695588	2025-01-22	North America	USA	XEC.8	Methodist Hospital	Nebraska Public Health Laboratory (NPHL) - COVID-19 Response Team	Bartling, Amanda M; Roden, Amy E; McGill, Stevie; Swanson, Robin	2025-01-29
EPI_ISL_19695589	2025-01-15	North America	USA	XEC	Methodist Hospital	Nebraska Public Health Laboratory (NPHL) - COVID-19 Response Team	Bartling, Amanda M; Roden, Amy E; McGill, Stevie; Swanson, Robin	2025-01-29
EPI_ISL_19695590	2025-01-22	North America	USA	XEC	Methodist Hospital	Nebraska Public Health Laboratory (NPHL) - COVID-19 Response Team	Bartling, Amanda M; Roden, Amy E; McGill, Stevie; Swanson, Robin	2025-01-29
EPI_ISL_19695591	2025-01-20	North America	USA	MC.24	Methodist Hospital	Nebraska Public Health Laboratory (NPHL) - COVID-19 Response Team	Bartling, Amanda M; Roden, Amy E; McGill, Stevie; Swanson, Robin	2025-01-29
EPI_ISL_19695593	2025-01-21	North America	USA	XEC.8	Nebraska Public Health Laboratory	Nebraska Public Health Laboratory (NPHL) - COVID-19 Response Team	Bartling, Amanda M; Roden, Amy E; McGill, Stevie; Swanson, Robin	2025-01-29
EPI_ISL_19695594	2025-01-19	North America	USA	MC.10.1	Nebraska Public Health Laboratory	Nebraska Public Health Laboratory (NPHL) - COVID-19 Response Team	Bartling, Amanda M; Roden, Amy E; McGill, Stevie; Swanson, Robin	2025-01-29
EPI_ISL_19695595	2025-01-22	North America	USA	XEC.8	Nebraska Public Health Laboratory	Nebraska Public Health Laboratory (NPHL) - COVID-19 Response Team	Bartling, Amanda M; Roden, Amy E; McGill, Stevie; Swanson, Robin	2025-01-29
EPI_ISL_19695596	2025-01-13	North America	USA	LP.8.1	Nebraska Public Health Laboratory	Nebraska Public Health Laboratory (NPHL) - COVID-19 Response Team	Bartling, Amanda M; Roden, Amy E; McGill, Stevie; Swanson, Robin	2025-01-29
EPI_ISL_19695597	2025-01-21	North America	USA	MC.1.1	Nebraska Public Health Laboratory	Nebraska Public Health Laboratory (NPHL) - COVID-19 Response Team	Bartling, Amanda M; Roden, Amy E; McGill, Stevie; Swanson, Robin	2025-01-29
EPI_ISL_19695598	2024-12-25	North America	USA	XEC	Nebraska Public Health Laboratory	Nebraska Public Health Laboratory (NPHL) - COVID-19 Response Team	Bartling, Amanda M; Roden, Amy E; McGill, Stevie; Swanson, Robin	2025-01-29
EPI_ISL_19695599	2025-01-20	North America	USA	XEC.8	Nebraska Public Health Laboratory	Nebraska Public Health Laboratory (NPHL) - COVID-19 Response Team	Bartling, Amanda M; Roden, Amy E; McGill, Stevie; Swanson, Robin	2025-01-29
EPI_ISL_19695600	2024-12-27	North America	USA	LP.8.1.1	Nebraska Public Health Laboratory	Nebraska Public Health Laboratory (NPHL) - COVID-19 Response Team	Bartling, Amanda M; Roden, Amy E; McGill, Stevie; Swanson, Robin	2025-01-29
EPI_ISL_19695601	2024-12-27	North America	USA	JN.1.8	Nebraska Public Health Laboratory	Nebraska Public Health Laboratory (NPHL) - COVID-19 Response Team	Bartling, Amanda M; Roden, Amy E; McGill, Stevie; Swanson, Robin	2025-01-29
EPI_ISL_19695602	2025-01-20	North America	USA	MC.1.5	Nebraska Public Health Laboratory	Nebraska Public Health Laboratory (NPHL) - COVID-19 Response Team	Bartling, Amanda M; Roden, Amy E; McGill, Stevie; Swanson, Robin	2025-01-29
EPI_ISL_19695603	2025-01-16	North America	USA	XEC	Nebraska Public Health Laboratory	Nebraska Public Health Laboratory (NPHL) - COVID-19 Response Team	Bartling, Amanda M; Roden, Amy E; McGill, Stevie; Swanson, Robin	2025-01-29
EPI_ISL_19695604	2025-01-16	North America	USA	LP.8.1	Nebraska Public Health Laboratory	Nebraska Public Health Laboratory (NPHL) - COVID-19 Response Team	Bartling, Amanda M; Roden, Amy E; McGill, Stevie; Swanson, Robin	2025-01-29
EPI_ISL_19695605	2025-01-16	North America	USA	XEC.8	Nebraska Public Health Laboratory	Nebraska Public Health Laboratory (NPHL) - COVID-19 Response Team	Bartling, Amanda M; Roden, Amy E; McGill, Stevie; Swanson, Robin	2025-01-29
EPI_ISL_19695615	2024-12-15	North America	USA	KP.3.1.1	Michigan Department of Health and Human Services, Bureau of Laboratories	Michigan Department of Health and Human Services, Bureau of Laboratories	Blankenship HM, Riner D, Soehnlen MK	2025-01-29
EPI_ISL_19695616	2024-12-18	North America	USA	KP.3.1.1	Michigan Department of Health and Human Services, Bureau of Laboratories	Michigan Department of Health and Human Services, Bureau of Laboratories	Blankenship HM, Riner D, Soehnlen MK	2025-01-29
EPI_ISL_19695617	2024-12-17	North America	USA	KP.3.1.1	Michigan Department of Health and Human Services, Bureau of Laboratories	Michigan Department of Health and Human Services, Bureau of Laboratories	Blankenship HM, Riner D, Soehnlen MK	2025-01-29
EPI_ISL_19695618	2024-12-11	North America	USA	XEC	Michigan Department of Health and Human Services, Bureau of Laboratories	Michigan Department of Health and Human Services, Bureau of Laboratories	Blankenship HM, Riner D, Soehnlen MK	2025-01-29
EPI_ISL_19695619	2024-12-17	North America	USA	KP.3.1.1	Michigan Department of Health and Human Services, Bureau of Laboratories	Michigan Department of Health and Human Services, Bureau of Laboratories	Blankenship HM, Riner D, Soehnlen MK	2025-01-29
EPI_ISL_19695620	2024-12-08	North America	USA	XEC	Michigan Department of Health and Human Services, Bureau of Laboratories	Michigan Department of Health and Human Services, Bureau of Laboratories	Blankenship HM, Riner D, Soehnlen MK	2025-01-29
EPI_ISL_19695621	2024-12-22	North America	USA	KP.3.1.1	Michigan Department of Health and Human Services, Bureau of Laboratories	Michigan Department of Health and Human Services, Bureau of Laboratories	Blankenship HM, Riner D, Soehnlen MK	2025-01-29
EPI_ISL_19695622	2024-12-21	North America	USA	XEC	Michigan Department of Health and Human Services, Bureau of Laboratories	Michigan Department of Health and Human Services, Bureau of Laboratories	Blankenship HM, Riner D, Soehnlen MK	2025-01-29
EPI_ISL_19695623	2024-12-23	North America	USA	XEC	Michigan Department of Health and Human Services, Bureau of Laboratories	Michigan Department of Health and Human Services, Bureau of Laboratories	Blankenship HM, Riner D, Soehnlen MK	2025-01-29
EPI_ISL_19695624	2024-12-20	North America	USA	XDY	Michigan Department of Health and Human Services, Bureau of Laboratories	Michigan Department of Health and Human Services, Bureau of Laboratories	Blankenship HM, Riner D, Soehnlen MK	2025-01-29
EPI_ISL_19695625	2024-12-17	North America	USA	KP.3.1.1	Michigan Department of Health and Human Services, Bureau of Laboratories	Michigan Department of Health and Human Services, Bureau of Laboratories	Blankenship HM, Riner D, Soehnlen MK	2025-01-29
EPI_ISL_19695626	2024-12-22	North America	USA	XEC	Michigan Department of Health and Human Services, Bureau of Laboratories	Michigan Department of Health and Human Services, Bureau of Laboratories	Blankenship HM, Riner D, Soehnlen MK	2025-01-29
EPI_ISL_19695627	2024-12-19	North America	USA	MC.1	Michigan Department of Health and Human Services, Bureau of Laboratories	Michigan Department of Health and Human Services, Bureau of Laboratories	Blankenship HM, Riner D, Soehnlen MK	2025-01-29
EPI_ISL_19695628	2024-12-19	North America	USA	KP.3.1.1	Michigan Department of Health and Human Services, Bureau of Laboratories	Michigan Department of Health and Human Services, Bureau of Laboratories	Blankenship HM, Riner D, Soehnlen MK	2025-01-29
EPI_ISL_19695629	2024-12-30	North America	USA	MC.1	Michigan Department of Health and Human Services, Bureau of Laboratories	Michigan Department of Health and Human Services, Bureau of Laboratories	Blankenship HM, Riner D, Soehnlen MK	2025-01-29
EPI_ISL_19695630	2024-12-28	North America	USA	KP.3	Michigan Department of Health and Human Services, Bureau of Laboratories	Michigan Department of Health and Human Services, Bureau of Laboratories	Blankenship HM, Riner D, Soehnlen MK	2025-01-29
EPI_ISL_19695631	2024-12-30	North America	USA	XEC	Michigan Department of Health and Human Services, Bureau of Laboratories	Michigan Department of Health and Human Services, Bureau of Laboratories	Blankenship HM, Riner D, Soehnlen MK	2025-01-29
EPI_ISL_19695632	2024-12-29	North America	USA	KP.3.1.1	Michigan Department of Health and Human Services, Bureau of Laboratories	Michigan Department of Health and Human Services, Bureau of Laboratories	Blankenship HM, Riner D, Soehnlen MK	2025-01-29
EPI_ISL_19695633	2024-12-28	North America	USA	XEC	Michigan Department of Health and Human Services, Bureau of Laboratories	Michigan Department of Health and Human Services, Bureau of Laboratories	Blankenship HM, Riner D, Soehnlen MK	2025-01-29
EPI_ISL_19695634	2024-12-30	North America	USA	MC.1	Michigan Department of Health and Human Services, Bureau of Laboratories	Michigan Department of Health and Human Services, Bureau of Laboratories	Blankenship HM, Riner D, Soehnlen MK	2025-01-29
EPI_ISL_19695635	2024-12-28	North America	USA	KP.3	Michigan Department of Health and Human Services, Bureau of Laboratories	Michigan Department of Health and Human Services, Bureau of Laboratories	Blankenship HM, Riner D, Soehnlen MK	2025-01-29
EPI_ISL_19695636	2025-01-07	North America	USA	KP.3.1.1	Michigan Department of Health and Human Services, Bureau of Laboratories	Michigan Department of Health and Human Services, Bureau of Laboratories	Blankenship HM, Riner D, Soehnlen MK	2025-01-29
EPI_ISL_19695637	2025-01-06	North America	USA	KP.3.1.1	Michigan Department of Health and Human Services, Bureau of Laboratories	Michigan Department of Health and Human Services, Bureau of Laboratories	Blankenship HM, Riner D, Soehnlen MK	2025-01-29
EPI_ISL_19695638	2025-01-05	North America	USA	LP.8.1	Michigan Department of Health and Human Services, Bureau of Laboratories	Michigan Department of Health and Human Services, Bureau of Laboratories	Blankenship HM, Riner D, Soehnlen MK	2025-01-29
EPI_ISL_19695639	2025-01-04	North America	USA	XEC	Michigan Department of Health and Human Services, Bureau of Laboratories	Michigan Department of Health and Human Services, Bureau of Laboratories	Blankenship HM, Riner D, Soehnlen MK	2025-01-29
EPI_ISL_19695640	2025-01-03	North America	USA	XEC	Michigan Department of Health and Human Services, Bureau of Laboratories	Michigan Department of Health and Human Services, Bureau of Laboratories	Blankenship HM, Riner D, Soehnlen MK	2025-01-29
EPI_ISL_19695641	2025-01-05	North America	USA	XEC	Michigan Department of Health and Human Services, Bureau of Laboratories	Michigan Department of Health and Human Services, Bureau of Laboratories	Blankenship HM, Riner D, Soehnlen MK	2025-01-29
EPI_ISL_19695642	2025-01-05	North America	USA	JN.1.16.1	Michigan Department of Health and Human Services, Bureau of Laboratories	Michigan Department of Health and Human Services, Bureau of Laboratories	Blankenship HM, Riner D, Soehnlen MK	2025-01-29
EPI_ISL_19695643	2025-01-03	North America	USA	XEC	Michigan Department of Health and Human Services, Bureau of Laboratories	Michigan Department of Health and Human Services, Bureau of Laboratories	Blankenship HM, Riner D, Soehnlen MK	2025-01-29
EPI_ISL_19695644	2025-01-13	North America	USA	XEC	Michigan Department of Health and Human Services, Bureau of Laboratories	Michigan Department of Health and Human Services, Bureau of Laboratories	Blankenship HM, Riner D, Soehnlen MK	2025-01-29
EPI_ISL_19695645	2025-01-10	North America	USA	LF.7	Michigan Department of Health and Human Services, Bureau of Laboratories	Michigan Department of Health and Human Services, Bureau of Laboratories	Blankenship HM, Riner D, Soehnlen MK	2025-01-29
EPI_ISL_19695646	2025-01-08	North America	USA	XEC	Michigan Department of Health and Human Services, Bureau of Laboratories	Michigan Department of Health and Human Services, Bureau of Laboratories	Blankenship HM, Riner D, Soehnlen MK	2025-01-29
EPI_ISL_19695647	2025-01-13	North America	USA	XEC	Michigan Department of Health and Human Services, Bureau of Laboratories	Michigan Department of Health and Human Services, Bureau of Laboratories	Blankenship HM, Riner D, Soehnlen MK	2025-01-29
EPI_ISL_19695648	2025-01-10	North America	USA	XEC	Michigan Department of Health and Human Services, Bureau of Laboratories	Michigan Department of Health and Human Services, Bureau of Laboratories	Blankenship HM, Riner D, Soehnlen MK	2025-01-29
EPI_ISL_19695649	2025-01-12	North America	USA	KP.3.1.1	Michigan Department of Health and Human Services, Bureau of Laboratories	Michigan Department of Health and Human Services, Bureau of Laboratories	Blankenship HM, Riner D, Soehnlen MK	2025-01-29
EPI_ISL_19695654	2024-12-22	North America	USA	KP.3.1.1	Michigan Department of Health and Human Services, Bureau of Laboratories	Michigan Department of Health and Human Services, Bureau of Laboratories	Blankenship HM, Riner D, Soehnlen MK	2025-01-29
EPI_ISL_19695655	2024-12-22	North America	USA	KP.3.1.1	Michigan Department of Health and Human Services, Bureau of Laboratories	Michigan Department of Health and Human Services, Bureau of Laboratories	Blankenship HM, Riner D, Soehnlen MK	2025-01-29
EPI_ISL_19695954	2024-12-26	North America	USA	KP.3.1.1	MAYO CLINIC SAINT MARYS CAMPUS	Minnesota Department of Health, Public Health Laboratory	Jacob Garfin, Matt Plumb, Kelly Pung, Sarah Namugenyi, Alyssa Mondelli, Bonnie Weber, Henry D Kunerth, Daniel Evans, Laura Bohnker-Voels, Mel Anacker, and Anna K Strain	2025-01-29
EPI_ISL_19695955	2024-12-28	North America	USA	XEC	MAYO CLINIC SAINT MARYS CAMPUS	Minnesota Department of Health, Public Health Laboratory	Jacob Garfin, Matt Plumb, Kelly Pung, Sarah Namugenyi, Alyssa Mondelli, Bonnie Weber, Henry D Kunerth, Daniel Evans, Laura Bohnker-Voels, Mel Anacker, and Anna K Strain	2025-01-29
EPI_ISL_19695956	2024-12-23	North America	USA	JN.1.8	MAYO CLINIC SAINT MARYS CAMPUS	Minnesota Department of Health, Public Health Laboratory	Jacob Garfin, Matt Plumb, Kelly Pung, Sarah Namugenyi, Alyssa Mondelli, Bonnie Weber, Henry D Kunerth, Daniel Evans, Laura Bohnker-Voels, Mel Anacker, and Anna K Strain	2025-01-29
EPI_ISL_19695957	2024-12-28	North America	USA	MC.1	MAYO CLINIC SAINT MARYS CAMPUS	Minnesota Department of Health, Public Health Laboratory	Jacob Garfin, Matt Plumb, Kelly Pung, Sarah Namugenyi, Alyssa Mondelli, Bonnie Weber, Henry D Kunerth, Daniel Evans, Laura Bohnker-Voels, Mel Anacker, and Anna K Strain	2025-01-29
EPI_ISL_19695958	2024-12-23	North America	USA	XEC	MAYO CLINIC SAINT MARYS CAMPUS	Minnesota Department of Health, Public Health Laboratory	Jacob Garfin, Matt Plumb, Kelly Pung, Sarah Namugenyi, Alyssa Mondelli, Bonnie Weber, Henry D Kunerth, Daniel Evans, Laura Bohnker-Voels, Mel Anacker, and Anna K Strain	2025-01-29
EPI_ISL_19695959	2024-12-26	North America	USA	XEC	MAYO CLINIC SAINT MARYS CAMPUS	Minnesota Department of Health, Public Health Laboratory	Jacob Garfin, Matt Plumb, Kelly Pung, Sarah Namugenyi, Alyssa Mondelli, Bonnie Weber, Henry D Kunerth, Daniel Evans, Laura Bohnker-Voels, Mel Anacker, and Anna K Strain	2025-01-29
EPI_ISL_19695960	2024-12-28	North America	USA	KP.3.1.1	MAYO CLINIC SAINT MARYS CAMPUS	Minnesota Department of Health, Public Health Laboratory	Jacob Garfin, Matt Plumb, Kelly Pung, Sarah Namugenyi, Alyssa Mondelli, Bonnie Weber, Henry D Kunerth, Daniel Evans, Laura Bohnker-Voels, Mel Anacker, and Anna K Strain	2025-01-29
EPI_ISL_19695961	2024-12-24	North America	USA	XEC	MAYO CLINIC SAINT MARYS CAMPUS	Minnesota Department of Health, Public Health Laboratory	Jacob Garfin, Matt Plumb, Kelly Pung, Sarah Namugenyi, Alyssa Mondelli, Bonnie Weber, Henry D Kunerth, Daniel Evans, Laura Bohnker-Voels, Mel Anacker, and Anna K Strain	2025-01-29
EPI_ISL_19695962	2024-12-25	North America	USA	LP.8.1.1	MAYO CLINIC SAINT MARYS CAMPUS	Minnesota Department of Health, Public Health Laboratory	Jacob Garfin, Matt Plumb, Kelly Pung, Sarah Namugenyi, Alyssa Mondelli, Bonnie Weber, Henry D Kunerth, Daniel Evans, Laura Bohnker-Voels, Mel Anacker, and Anna K Strain	2025-01-29
EPI_ISL_19695963	2024-12-27	North America	USA	MC.1	MAYO CLINIC SAINT MARYS CAMPUS	Minnesota Department of Health, Public Health Laboratory	Jacob Garfin, Matt Plumb, Kelly Pung, Sarah Namugenyi, Alyssa Mondelli, Bonnie Weber, Henry D Kunerth, Daniel Evans, Laura Bohnker-Voels, Mel Anacker, and Anna K Strain	2025-01-29
EPI_ISL_19695964	2024-12-29	North America	USA	KP.3.1.1	MAYO CLINIC SAINT MARYS CAMPUS	Minnesota Department of Health, Public Health Laboratory	Jacob Garfin, Matt Plumb, Kelly Pung, Sarah Namugenyi, Alyssa Mondelli, Bonnie Weber, Henry D Kunerth, Daniel Evans, Laura Bohnker-Voels, Mel Anacker, and Anna K Strain	2025-01-29
EPI_ISL_19695965	2024-12-27	North America	USA	XEC	MAYO CLINIC SAINT MARYS CAMPUS	Minnesota Department of Health, Public Health Laboratory	Jacob Garfin, Matt Plumb, Kelly Pung, Sarah Namugenyi, Alyssa Mondelli, Bonnie Weber, Henry D Kunerth, Daniel Evans, Laura Bohnker-Voels, Mel Anacker, and Anna K Strain	2025-01-29
EPI_ISL_19695966	2024-12-28	North America	USA	XEC	MAYO CLINIC SAINT MARYS CAMPUS	Minnesota Department of Health, Public Health Laboratory	Jacob Garfin, Matt Plumb, Kelly Pung, Sarah Namugenyi, Alyssa Mondelli, Bonnie Weber, Henry D Kunerth, Daniel Evans, Laura Bohnker-Voels, Mel Anacker, and Anna K Strain	2025-01-29
EPI_ISL_19695967	2024-12-25	North America	USA	LP.8.1	MAYO CLINIC SAINT MARYS CAMPUS	Minnesota Department of Health, Public Health Laboratory	Jacob Garfin, Matt Plumb, Kelly Pung, Sarah Namugenyi, Alyssa Mondelli, Bonnie Weber, Henry D Kunerth, Daniel Evans, Laura Bohnker-Voels, Mel Anacker, and Anna K Strain	2025-01-29
EPI_ISL_19695968	2024-12-29	North America	USA	XEC	MAYO CLINIC SAINT MARYS CAMPUS	Minnesota Department of Health, Public Health Laboratory	Jacob Garfin, Matt Plumb, Kelly Pung, Sarah Namugenyi, Alyssa Mondelli, Bonnie Weber, Henry D Kunerth, Daniel Evans, Laura Bohnker-Voels, Mel Anacker, and Anna K Strain	2025-01-29
EPI_ISL_19695969	2024-12-25	North America	USA	XEC	MAYO CLINIC SAINT MARYS CAMPUS	Minnesota Department of Health, Public Health Laboratory	Jacob Garfin, Matt Plumb, Kelly Pung, Sarah Namugenyi, Alyssa Mondelli, Bonnie Weber, Henry D Kunerth, Daniel Evans, Laura Bohnker-Voels, Mel Anacker, and Anna K Strain	2025-01-29
EPI_ISL_19695970	2025-01-08	North America	USA	KP.3.1.1	RIDGEVIEW MEDICAL CENTER	Minnesota Department of Health, Public Health Laboratory	Jacob Garfin, Matt Plumb, Kelly Pung, Sarah Namugenyi, Alyssa Mondelli, Bonnie Weber, Henry D Kunerth, Daniel Evans, Laura Bohnker-Voels, Mel Anacker, and Anna K Strain	2025-01-29
EPI_ISL_19695971	2025-01-07	North America	USA	LP.8.1.1	MINNESOTA STATE UNIVERSITY MANKATO	Minnesota Department of Health, Public Health Laboratory	Jacob Garfin, Matt Plumb, Kelly Pung, Sarah Namugenyi, Alyssa Mondelli, Bonnie Weber, Henry D Kunerth, Daniel Evans, Laura Bohnker-Voels, Mel Anacker, and Anna K Strain	2025-01-29
EPI_ISL_19695972	2025-01-12	North America	USA	XEC	HEALTHEAST - ST JOHNS HOSPITAL	Minnesota Department of Health, Public Health Laboratory	Jacob Garfin, Matt Plumb, Kelly Pung, Sarah Namugenyi, Alyssa Mondelli, Bonnie Weber, Henry D Kunerth, Daniel Evans, Laura Bohnker-Voels, Mel Anacker, and Anna K Strain	2025-01-29
EPI_ISL_19695973	2025-01-12	North America	USA	XEC	HEALTHEAST - ST JOHNS HOSPITAL	Minnesota Department of Health, Public Health Laboratory	Jacob Garfin, Matt Plumb, Kelly Pung, Sarah Namugenyi, Alyssa Mondelli, Bonnie Weber, Henry D Kunerth, Daniel Evans, Laura Bohnker-Voels, Mel Anacker, and Anna K Strain	2025-01-29
EPI_ISL_19695974	2025-01-12	North America	USA	XEC	HEALTHEAST - ST JOHNS HOSPITAL	Minnesota Department of Health, Public Health Laboratory	Jacob Garfin, Matt Plumb, Kelly Pung, Sarah Namugenyi, Alyssa Mondelli, Bonnie Weber, Henry D Kunerth, Daniel Evans, Laura Bohnker-Voels, Mel Anacker, and Anna K Strain	2025-01-29
EPI_ISL_19695975	2025-01-10	North America	USA	MC.1	HEALTHEAST - ST JOHNS HOSPITAL	Minnesota Department of Health, Public Health Laboratory	Jacob Garfin, Matt Plumb, Kelly Pung, Sarah Namugenyi, Alyssa Mondelli, Bonnie Weber, Henry D Kunerth, Daniel Evans, Laura Bohnker-Voels, Mel Anacker, and Anna K Strain	2025-01-29
EPI_ISL_19695976	2025-01-12	North America	USA	KP.3.1.1	HEALTHEAST - ST JOHNS HOSPITAL	Minnesota Department of Health, Public Health Laboratory	Jacob Garfin, Matt Plumb, Kelly Pung, Sarah Namugenyi, Alyssa Mondelli, Bonnie Weber, Henry D Kunerth, Daniel Evans, Laura Bohnker-Voels, Mel Anacker, and Anna K Strain	2025-01-29
EPI_ISL_19695977	2025-01-05	North America	USA	KP.3.1.1	SANFORD BEMIDJI MEDICAL CENTER	Minnesota Department of Health, Public Health Laboratory	Jacob Garfin, Matt Plumb, Kelly Pung, Sarah Namugenyi, Alyssa Mondelli, Bonnie Weber, Henry D Kunerth, Daniel Evans, Laura Bohnker-Voels, Mel Anacker, and Anna K Strain	2025-01-29
EPI_ISL_19695978	2025-01-06	North America	USA	LP.8.1	SANFORD BEMIDJI MEDICAL CENTER	Minnesota Department of Health, Public Health Laboratory	Jacob Garfin, Matt Plumb, Kelly Pung, Sarah Namugenyi, Alyssa Mondelli, Bonnie Weber, Henry D Kunerth, Daniel Evans, Laura Bohnker-Voels, Mel Anacker, and Anna K Strain	2025-01-29
EPI_ISL_19695979	2025-01-03	North America	USA	LF.7.1	SANFORD BEMIDJI MEDICAL CENTER	Minnesota Department of Health, Public Health Laboratory	Jacob Garfin, Matt Plumb, Kelly Pung, Sarah Namugenyi, Alyssa Mondelli, Bonnie Weber, Henry D Kunerth, Daniel Evans, Laura Bohnker-Voels, Mel Anacker, and Anna K Strain	2025-01-29
EPI_ISL_19695980	2025-01-05	North America	USA	LF.7.1.2	SANFORD BEMIDJI MEDICAL CENTER	Minnesota Department of Health, Public Health Laboratory	Jacob Garfin, Matt Plumb, Kelly Pung, Sarah Namugenyi, Alyssa Mondelli, Bonnie Weber, Henry D Kunerth, Daniel Evans, Laura Bohnker-Voels, Mel Anacker, and Anna K Strain	2025-01-29
EPI_ISL_19695981	2025-01-05	North America	USA	KP.3.1.1	SANFORD BEMIDJI MEDICAL CENTER	Minnesota Department of Health, Public Health Laboratory	Jacob Garfin, Matt Plumb, Kelly Pung, Sarah Namugenyi, Alyssa Mondelli, Bonnie Weber, Henry D Kunerth, Daniel Evans, Laura Bohnker-Voels, Mel Anacker, and Anna K Strain	2025-01-29
EPI_ISL_19695982	2025-01-10	North America	USA	XEC.1	ALLINA HEALTH LABORATORY - ABBOTT NORTHWESTERN	Minnesota Department of Health, Public Health Laboratory	Jacob Garfin, Matt Plumb, Kelly Pung, Sarah Namugenyi, Alyssa Mondelli, Bonnie Weber, Henry D Kunerth, Daniel Evans, Laura Bohnker-Voels, Mel Anacker, and Anna K Strain	2025-01-29
EPI_ISL_19695983	2025-01-11	North America	USA	XEC	RIDGEVIEW MEDICAL CENTER	Minnesota Department of Health, Public Health Laboratory	Jacob Garfin, Matt Plumb, Kelly Pung, Sarah Namugenyi, Alyssa Mondelli, Bonnie Weber, Henry D Kunerth, Daniel Evans, Laura Bohnker-Voels, Mel Anacker, and Anna K Strain	2025-01-29
EPI_ISL_19695984	2025-01-11	North America	USA	XEC	RIDGEVIEW MEDICAL CENTER	Minnesota Department of Health, Public Health Laboratory	Jacob Garfin, Matt Plumb, Kelly Pung, Sarah Namugenyi, Alyssa Mondelli, Bonnie Weber, Henry D Kunerth, Daniel Evans, Laura Bohnker-Voels, Mel Anacker, and Anna K Strain	2025-01-29
EPI_ISL_19695985	2025-01-11	North America	USA	XEC	RIDGEVIEW MEDICAL CENTER	Minnesota Department of Health, Public Health Laboratory	Jacob Garfin, Matt Plumb, Kelly Pung, Sarah Namugenyi, Alyssa Mondelli, Bonnie Weber, Henry D Kunerth, Daniel Evans, Laura Bohnker-Voels, Mel Anacker, and Anna K Strain	2025-01-29
EPI_ISL_19695986	2025-01-12	North America	USA	XEC	RIDGEVIEW MEDICAL CENTER	Minnesota Department of Health, Public Health Laboratory	Jacob Garfin, Matt Plumb, Kelly Pung, Sarah Namugenyi, Alyssa Mondelli, Bonnie Weber, Henry D Kunerth, Daniel Evans, Laura Bohnker-Voels, Mel Anacker, and Anna K Strain	2025-01-29
EPI_ISL_19695987	2025-01-12	North America	USA	XEC	RIDGEVIEW MEDICAL CENTER	Minnesota Department of Health, Public Health Laboratory	Jacob Garfin, Matt Plumb, Kelly Pung, Sarah Namugenyi, Alyssa Mondelli, Bonnie Weber, Henry D Kunerth, Daniel Evans, Laura Bohnker-Voels, Mel Anacker, and Anna K Strain	2025-01-29
EPI_ISL_19695988	2025-01-12	North America	USA	XEC	CENTRACARE LABORATORY SERVICES	Minnesota Department of Health, Public Health Laboratory	Jacob Garfin, Matt Plumb, Kelly Pung, Sarah Namugenyi, Alyssa Mondelli, Bonnie Weber, Henry D Kunerth, Daniel Evans, Laura Bohnker-Voels, Mel Anacker, and Anna K Strain	2025-01-29
EPI_ISL_19695989	2025-01-11	North America	USA	KP.3.1.1	CENTRACARE LABORATORY SERVICES	Minnesota Department of Health, Public Health Laboratory	Jacob Garfin, Matt Plumb, Kelly Pung, Sarah Namugenyi, Alyssa Mondelli, Bonnie Weber, Henry D Kunerth, Daniel Evans, Laura Bohnker-Voels, Mel Anacker, and Anna K Strain	2025-01-29
EPI_ISL_19695990	2025-01-12	North America	USA	XEC	MAPLE GROVE HOSPITAL	Minnesota Department of Health, Public Health Laboratory	Jacob Garfin, Matt Plumb, Kelly Pung, Sarah Namugenyi, Alyssa Mondelli, Bonnie Weber, Henry D Kunerth, Daniel Evans, Laura Bohnker-Voels, Mel Anacker, and Anna K Strain	2025-01-29
EPI_ISL_19695991	2025-01-11	North America	USA	LP.8.1	FAIRVIEW RIDGES HOSPITAL	Minnesota Department of Health, Public Health Laboratory	Jacob Garfin, Matt Plumb, Kelly Pung, Sarah Namugenyi, Alyssa Mondelli, Bonnie Weber, Henry D Kunerth, Daniel Evans, Laura Bohnker-Voels, Mel Anacker, and Anna K Strain	2025-01-29
EPI_ISL_19695992	2025-01-05	North America	USA	KP.3.1.1	GRAND ITASCA CLINIC AND HOSPITAL	Minnesota Department of Health, Public Health Laboratory	Jacob Garfin, Matt Plumb, Kelly Pung, Sarah Namugenyi, Alyssa Mondelli, Bonnie Weber, Henry D Kunerth, Daniel Evans, Laura Bohnker-Voels, Mel Anacker, and Anna K Strain	2025-01-29
EPI_ISL_19695993	2025-01-09	North America	USA	JN.1.8	LAKE REGION HEALTHCARE	Minnesota Department of Health, Public Health Laboratory	Jacob Garfin, Matt Plumb, Kelly Pung, Sarah Namugenyi, Alyssa Mondelli, Bonnie Weber, Henry D Kunerth, Daniel Evans, Laura Bohnker-Voels, Mel Anacker, and Anna K Strain	2025-01-29
EPI_ISL_19695994	2025-01-12	North America	USA	JN.1.8	LAKEWOOD HEALTH SYSTEM - STAPLES CLINIC	Minnesota Department of Health, Public Health Laboratory	Jacob Garfin, Matt Plumb, Kelly Pung, Sarah Namugenyi, Alyssa Mondelli, Bonnie Weber, Henry D Kunerth, Daniel Evans, Laura Bohnker-Voels, Mel Anacker, and Anna K Strain	2025-01-29
EPI_ISL_19695995	2025-01-10	North America	USA	KP.3.1.1	LAKEWOOD HEALTH SYSTEM - STAPLES CLINIC	Minnesota Department of Health, Public Health Laboratory	Jacob Garfin, Matt Plumb, Kelly Pung, Sarah Namugenyi, Alyssa Mondelli, Bonnie Weber, Henry D Kunerth, Daniel Evans, Laura Bohnker-Voels, Mel Anacker, and Anna K Strain	2025-01-29
EPI_ISL_19695996	2025-01-05	North America	USA	XEC	LAKEWOOD HEALTH SYSTEM - STAPLES CLINIC	Minnesota Department of Health, Public Health Laboratory	Jacob Garfin, Matt Plumb, Kelly Pung, Sarah Namugenyi, Alyssa Mondelli, Bonnie Weber, Henry D Kunerth, Daniel Evans, Laura Bohnker-Voels, Mel Anacker, and Anna K Strain	2025-01-29
EPI_ISL_19695997	2025-01-05	North America	USA	XEC	LAKEWOOD HEALTH SYSTEM - STAPLES CLINIC	Minnesota Department of Health, Public Health Laboratory	Jacob Garfin, Matt Plumb, Kelly Pung, Sarah Namugenyi, Alyssa Mondelli, Bonnie Weber, Henry D Kunerth, Daniel Evans, Laura Bohnker-Voels, Mel Anacker, and Anna K Strain	2025-01-29
EPI_ISL_19695998	2025-01-08	North America	USA	XEC	LAKEWOOD HEALTH SYSTEM - STAPLES CLINIC	Minnesota Department of Health, Public Health Laboratory	Jacob Garfin, Matt Plumb, Kelly Pung, Sarah Namugenyi, Alyssa Mondelli, Bonnie Weber, Henry D Kunerth, Daniel Evans, Laura Bohnker-Voels, Mel Anacker, and Anna K Strain	2025-01-29
EPI_ISL_19695999	2025-01-08	North America	USA	KP.3.1.1	LAKEWOOD HEALTH SYSTEM - STAPLES CLINIC	Minnesota Department of Health, Public Health Laboratory	Jacob Garfin, Matt Plumb, Kelly Pung, Sarah Namugenyi, Alyssa Mondelli, Bonnie Weber, Henry D Kunerth, Daniel Evans, Laura Bohnker-Voels, Mel Anacker, and Anna K Strain	2025-01-29
EPI_ISL_19696000	2025-01-13	North America	USA	XEC	RIDGEVIEW MEDICAL CENTER	Minnesota Department of Health, Public Health Laboratory	Jacob Garfin, Matt Plumb, Kelly Pung, Sarah Namugenyi, Alyssa Mondelli, Bonnie Weber, Henry D Kunerth, Daniel Evans, Laura Bohnker-Voels, Mel Anacker, and Anna K Strain	2025-01-29
EPI_ISL_19696001	2025-01-10	North America	USA	JN.1.16.1	WINONA HEALTH HOSPITAL	Minnesota Department of Health, Public Health Laboratory	Jacob Garfin, Matt Plumb, Kelly Pung, Sarah Namugenyi, Alyssa Mondelli, Bonnie Weber, Henry D Kunerth, Daniel Evans, Laura Bohnker-Voels, Mel Anacker, and Anna K Strain	2025-01-29
EPI_ISL_19696002	2025-01-09	North America	USA	KP.3.1.1	MAYO CLINIC HEALTH SYSTEM - ALBERT LEA	Minnesota Department of Health, Public Health Laboratory	Jacob Garfin, Matt Plumb, Kelly Pung, Sarah Namugenyi, Alyssa Mondelli, Bonnie Weber, Henry D Kunerth, Daniel Evans, Laura Bohnker-Voels, Mel Anacker, and Anna K Strain	2025-01-29
EPI_ISL_19696003	2025-01-07	North America	USA	MB.1.1	MAYO CLINIC HEALTH SYSTEM - ALBERT LEA	Minnesota Department of Health, Public Health Laboratory	Jacob Garfin, Matt Plumb, Kelly Pung, Sarah Namugenyi, Alyssa Mondelli, Bonnie Weber, Henry D Kunerth, Daniel Evans, Laura Bohnker-Voels, Mel Anacker, and Anna K Strain	2025-01-29
EPI_ISL_19696004	2025-01-13	North America	USA	XEC	HEALTHEAST - ST JOHNS HOSPITAL	Minnesota Department of Health, Public Health Laboratory	Jacob Garfin, Matt Plumb, Kelly Pung, Sarah Namugenyi, Alyssa Mondelli, Bonnie Weber, Henry D Kunerth, Daniel Evans, Laura Bohnker-Voels, Mel Anacker, and Anna K Strain	2025-01-29
EPI_ISL_19696005	2025-01-12	North America	USA	KP.3.1.1	FAIRVIEW SOUTHDALE HOSPITAL	Minnesota Department of Health, Public Health Laboratory	Jacob Garfin, Matt Plumb, Kelly Pung, Sarah Namugenyi, Alyssa Mondelli, Bonnie Weber, Henry D Kunerth, Daniel Evans, Laura Bohnker-Voels, Mel Anacker, and Anna K Strain	2025-01-29
EPI_ISL_19696006	2025-01-10	North America	USA	LF.7.1	FAIRVIEW SOUTHDALE HOSPITAL	Minnesota Department of Health, Public Health Laboratory	Jacob Garfin, Matt Plumb, Kelly Pung, Sarah Namugenyi, Alyssa Mondelli, Bonnie Weber, Henry D Kunerth, Daniel Evans, Laura Bohnker-Voels, Mel Anacker, and Anna K Strain	2025-01-29
EPI_ISL_19696007	2025-01-13	North America	USA	LF.7.1	FAIRVIEW SOUTHDALE HOSPITAL	Minnesota Department of Health, Public Health Laboratory	Jacob Garfin, Matt Plumb, Kelly Pung, Sarah Namugenyi, Alyssa Mondelli, Bonnie Weber, Henry D Kunerth, Daniel Evans, Laura Bohnker-Voels, Mel Anacker, and Anna K Strain	2025-01-29
EPI_ISL_19696008	2025-01-12	North America	USA	XEC	ALLINA HEALTH LABORATORY - ABBOTT NORTHWESTERN	Minnesota Department of Health, Public Health Laboratory	Jacob Garfin, Matt Plumb, Kelly Pung, Sarah Namugenyi, Alyssa Mondelli, Bonnie Weber, Henry D Kunerth, Daniel Evans, Laura Bohnker-Voels, Mel Anacker, and Anna K Strain	2025-01-29
EPI_ISL_19696009	2025-01-10	North America	USA	MC.1	FAIRVIEW RANGE MEDICAL CENTER	Minnesota Department of Health, Public Health Laboratory	Jacob Garfin, Matt Plumb, Kelly Pung, Sarah Namugenyi, Alyssa Mondelli, Bonnie Weber, Henry D Kunerth, Daniel Evans, Laura Bohnker-Voels, Mel Anacker, and Anna K Strain	2025-01-29
EPI_ISL_19696010	2025-01-12	North America	USA	XEC	NORTH MEMORIAL HOSPITAL	Minnesota Department of Health, Public Health Laboratory	Jacob Garfin, Matt Plumb, Kelly Pung, Sarah Namugenyi, Alyssa Mondelli, Bonnie Weber, Henry D Kunerth, Daniel Evans, Laura Bohnker-Voels, Mel Anacker, and Anna K Strain	2025-01-29
EPI_ISL_19696011	2025-01-14	North America	USA	LF.7.1	NORTH MEMORIAL HOSPITAL	Minnesota Department of Health, Public Health Laboratory	Jacob Garfin, Matt Plumb, Kelly Pung, Sarah Namugenyi, Alyssa Mondelli, Bonnie Weber, Henry D Kunerth, Daniel Evans, Laura Bohnker-Voels, Mel Anacker, and Anna K Strain	2025-01-29
EPI_ISL_19696012	2025-01-13	North America	USA	JN.1.8	FAIRVIEW RANGE MEDICAL CENTER	Minnesota Department of Health, Public Health Laboratory	Jacob Garfin, Matt Plumb, Kelly Pung, Sarah Namugenyi, Alyssa Mondelli, Bonnie Weber, Henry D Kunerth, Daniel Evans, Laura Bohnker-Voels, Mel Anacker, and Anna K Strain	2025-01-29
EPI_ISL_19696013	2025-01-13	North America	USA	LP.8.1.1	FAIRVIEW RANGE MEDICAL CENTER	Minnesota Department of Health, Public Health Laboratory	Jacob Garfin, Matt Plumb, Kelly Pung, Sarah Namugenyi, Alyssa Mondelli, Bonnie Weber, Henry D Kunerth, Daniel Evans, Laura Bohnker-Voels, Mel Anacker, and Anna K Strain	2025-01-29
EPI_ISL_19696014	2025-01-14	North America	USA	LP.8.1	RIDGEVIEW MEDICAL CENTER	Minnesota Department of Health, Public Health Laboratory	Jacob Garfin, Matt Plumb, Kelly Pung, Sarah Namugenyi, Alyssa Mondelli, Bonnie Weber, Henry D Kunerth, Daniel Evans, Laura Bohnker-Voels, Mel Anacker, and Anna K Strain	2025-01-29
EPI_ISL_19696015	2025-01-13	North America	USA	JN.1.8	ALLINA HEALTH LABORATORY - ABBOTT NORTHWESTERN	Minnesota Department of Health, Public Health Laboratory	Jacob Garfin, Matt Plumb, Kelly Pung, Sarah Namugenyi, Alyssa Mondelli, Bonnie Weber, Henry D Kunerth, Daniel Evans, Laura Bohnker-Voels, Mel Anacker, and Anna K Strain	2025-01-29
EPI_ISL_19696016	2025-01-13	North America	USA	XEC	ALLINA HEALTH LABORATORY - ABBOTT NORTHWESTERN	Minnesota Department of Health, Public Health Laboratory	Jacob Garfin, Matt Plumb, Kelly Pung, Sarah Namugenyi, Alyssa Mondelli, Bonnie Weber, Henry D Kunerth, Daniel Evans, Laura Bohnker-Voels, Mel Anacker, and Anna K Strain	2025-01-29
EPI_ISL_19696017	2025-01-13	North America	USA	XEC	WELIA HEALTH SYSTEM - MORA HOSPITAL AND CLINIC	Minnesota Department of Health, Public Health Laboratory	Jacob Garfin, Matt Plumb, Kelly Pung, Sarah Namugenyi, Alyssa Mondelli, Bonnie Weber, Henry D Kunerth, Daniel Evans, Laura Bohnker-Voels, Mel Anacker, and Anna K Strain	2025-01-29
EPI_ISL_19696018	2025-01-10	North America	USA	LP.8.1	GLACIAL RIDGE - GLENWOOD MEDICAL CENTER	Minnesota Department of Health, Public Health Laboratory	Jacob Garfin, Matt Plumb, Kelly Pung, Sarah Namugenyi, Alyssa Mondelli, Bonnie Weber, Henry D Kunerth, Daniel Evans, Laura Bohnker-Voels, Mel Anacker, and Anna K Strain	2025-01-29
EPI_ISL_19696019	2025-01-12	North America	USA	XEC	GLACIAL RIDGE - GLENWOOD MEDICAL CENTER	Minnesota Department of Health, Public Health Laboratory	Jacob Garfin, Matt Plumb, Kelly Pung, Sarah Namugenyi, Alyssa Mondelli, Bonnie Weber, Henry D Kunerth, Daniel Evans, Laura Bohnker-Voels, Mel Anacker, and Anna K Strain	2025-01-29
EPI_ISL_19696020	2025-01-11	North America	USA	LP.8.1	GLACIAL RIDGE - GLENWOOD MEDICAL CENTER	Minnesota Department of Health, Public Health Laboratory	Jacob Garfin, Matt Plumb, Kelly Pung, Sarah Namugenyi, Alyssa Mondelli, Bonnie Weber, Henry D Kunerth, Daniel Evans, Laura Bohnker-Voels, Mel Anacker, and Anna K Strain	2025-01-29
EPI_ISL_19696021	2025-01-13	North America	USA	XEC	MAYO CLINIC - MICRO CORE LAB	Minnesota Department of Health, Public Health Laboratory	Jacob Garfin, Matt Plumb, Kelly Pung, Sarah Namugenyi, Alyssa Mondelli, Bonnie Weber, Henry D Kunerth, Daniel Evans, Laura Bohnker-Voels, Mel Anacker, and Anna K Strain	2025-01-29
EPI_ISL_19696022	2025-01-12	North America	USA	MC.1	CENTRACARE - RICE MEMORIAL HOSPITAL	Minnesota Department of Health, Public Health Laboratory	Jacob Garfin, Matt Plumb, Kelly Pung, Sarah Namugenyi, Alyssa Mondelli, Bonnie Weber, Henry D Kunerth, Daniel Evans, Laura Bohnker-Voels, Mel Anacker, and Anna K Strain	2025-01-29
EPI_ISL_19696023	2025-01-14	North America	USA	XEC	MAPLE GROVE HOSPITAL	Minnesota Department of Health, Public Health Laboratory	Jacob Garfin, Matt Plumb, Kelly Pung, Sarah Namugenyi, Alyssa Mondelli, Bonnie Weber, Henry D Kunerth, Daniel Evans, Laura Bohnker-Voels, Mel Anacker, and Anna K Strain	2025-01-29
EPI_ISL_19696024	2025-01-06	North America	USA	XEC	CUYUNA REGIONAL MEDICAL CENTER	Minnesota Department of Health, Public Health Laboratory	Jacob Garfin, Matt Plumb, Kelly Pung, Sarah Namugenyi, Alyssa Mondelli, Bonnie Weber, Henry D Kunerth, Daniel Evans, Laura Bohnker-Voels, Mel Anacker, and Anna K Strain	2025-01-29
EPI_ISL_19696025	2025-01-05	North America	USA	LP.8.1.2	CUYUNA REGIONAL MEDICAL CENTER	Minnesota Department of Health, Public Health Laboratory	Jacob Garfin, Matt Plumb, Kelly Pung, Sarah Namugenyi, Alyssa Mondelli, Bonnie Weber, Henry D Kunerth, Daniel Evans, Laura Bohnker-Voels, Mel Anacker, and Anna K Strain	2025-01-29
EPI_ISL_19696026	2025-01-14	North America	USA	XEC	CENTRACARE LABORATORY SERVICES	Minnesota Department of Health, Public Health Laboratory	Jacob Garfin, Matt Plumb, Kelly Pung, Sarah Namugenyi, Alyssa Mondelli, Bonnie Weber, Henry D Kunerth, Daniel Evans, Laura Bohnker-Voels, Mel Anacker, and Anna K Strain	2025-01-29
EPI_ISL_19696027	2025-01-14	North America	USA	KP.3.1.1	CENTRACARE LABORATORY SERVICES	Minnesota Department of Health, Public Health Laboratory	Jacob Garfin, Matt Plumb, Kelly Pung, Sarah Namugenyi, Alyssa Mondelli, Bonnie Weber, Henry D Kunerth, Daniel Evans, Laura Bohnker-Voels, Mel Anacker, and Anna K Strain	2025-01-29
EPI_ISL_19696028	2025-01-13	North America	USA	XEC.1	CENTRACARE LABORATORY SERVICES	Minnesota Department of Health, Public Health Laboratory	Jacob Garfin, Matt Plumb, Kelly Pung, Sarah Namugenyi, Alyssa Mondelli, Bonnie Weber, Henry D Kunerth, Daniel Evans, Laura Bohnker-Voels, Mel Anacker, and Anna K Strain	2025-01-29
EPI_ISL_19696029	2025-01-13	North America	USA	JN.1.8	CENTRACARE LABORATORY SERVICES	Minnesota Department of Health, Public Health Laboratory	Jacob Garfin, Matt Plumb, Kelly Pung, Sarah Namugenyi, Alyssa Mondelli, Bonnie Weber, Henry D Kunerth, Daniel Evans, Laura Bohnker-Voels, Mel Anacker, and Anna K Strain	2025-01-29
EPI_ISL_19696030	2025-01-13	North America	USA	KP.3.1.1	CENTRACARE LABORATORY SERVICES	Minnesota Department of Health, Public Health Laboratory	Jacob Garfin, Matt Plumb, Kelly Pung, Sarah Namugenyi, Alyssa Mondelli, Bonnie Weber, Henry D Kunerth, Daniel Evans, Laura Bohnker-Voels, Mel Anacker, and Anna K Strain	2025-01-29
EPI_ISL_19696031	2025-01-13	North America	USA	XEC	CENTRACARE LABORATORY SERVICES	Minnesota Department of Health, Public Health Laboratory	Jacob Garfin, Matt Plumb, Kelly Pung, Sarah Namugenyi, Alyssa Mondelli, Bonnie Weber, Henry D Kunerth, Daniel Evans, Laura Bohnker-Voels, Mel Anacker, and Anna K Strain	2025-01-29
EPI_ISL_19696032	2025-01-13	North America	USA	JN.1.8	CENTRACARE LABORATORY SERVICES	Minnesota Department of Health, Public Health Laboratory	Jacob Garfin, Matt Plumb, Kelly Pung, Sarah Namugenyi, Alyssa Mondelli, Bonnie Weber, Henry D Kunerth, Daniel Evans, Laura Bohnker-Voels, Mel Anacker, and Anna K Strain	2025-01-29
EPI_ISL_19696033	2025-01-14	North America	USA	JN.1.8	CCM HEALTH MONTEVIDEO CLINIC	Minnesota Department of Health, Public Health Laboratory	Jacob Garfin, Matt Plumb, Kelly Pung, Sarah Namugenyi, Alyssa Mondelli, Bonnie Weber, Henry D Kunerth, Daniel Evans, Laura Bohnker-Voels, Mel Anacker, and Anna K Strain	2025-01-29
EPI_ISL_19696034	2025-01-13	North America	USA	JN.1.8	CUYUNA REGIONAL MEDICAL CENTER	Minnesota Department of Health, Public Health Laboratory	Jacob Garfin, Matt Plumb, Kelly Pung, Sarah Namugenyi, Alyssa Mondelli, Bonnie Weber, Henry D Kunerth, Daniel Evans, Laura Bohnker-Voels, Mel Anacker, and Anna K Strain	2025-01-29
EPI_ISL_19696035	2025-01-11	North America	USA	XEC	CUYUNA REGIONAL MEDICAL CENTER	Minnesota Department of Health, Public Health Laboratory	Jacob Garfin, Matt Plumb, Kelly Pung, Sarah Namugenyi, Alyssa Mondelli, Bonnie Weber, Henry D Kunerth, Daniel Evans, Laura Bohnker-Voels, Mel Anacker, and Anna K Strain	2025-01-29
EPI_ISL_19696036	2025-01-14	North America	USA	LP.8.1.1	MAYO CLINIC HEALTH SYSTEM - ALBERT LEA	Minnesota Department of Health, Public Health Laboratory	Jacob Garfin, Matt Plumb, Kelly Pung, Sarah Namugenyi, Alyssa Mondelli, Bonnie Weber, Henry D Kunerth, Daniel Evans, Laura Bohnker-Voels, Mel Anacker, and Anna K Strain	2025-01-29
EPI_ISL_19696037	2025-01-12	North America	USA	LP.8.1.1	MAYO CLINIC HEALTH SYSTEM - ALBERT LEA	Minnesota Department of Health, Public Health Laboratory	Jacob Garfin, Matt Plumb, Kelly Pung, Sarah Namugenyi, Alyssa Mondelli, Bonnie Weber, Henry D Kunerth, Daniel Evans, Laura Bohnker-Voels, Mel Anacker, and Anna K Strain	2025-01-29
EPI_ISL_19696038	2025-01-12	North America	USA	LP.8.1.1	MAYO CLINIC HEALTH SYSTEM - ALBERT LEA	Minnesota Department of Health, Public Health Laboratory	Jacob Garfin, Matt Plumb, Kelly Pung, Sarah Namugenyi, Alyssa Mondelli, Bonnie Weber, Henry D Kunerth, Daniel Evans, Laura Bohnker-Voels, Mel Anacker, and Anna K Strain	2025-01-29
EPI_ISL_19696039	2025-01-12	North America	USA	XEC	MAYO CLINIC HEALTH SYSTEM - ALBERT LEA	Minnesota Department of Health, Public Health Laboratory	Jacob Garfin, Matt Plumb, Kelly Pung, Sarah Namugenyi, Alyssa Mondelli, Bonnie Weber, Henry D Kunerth, Daniel Evans, Laura Bohnker-Voels, Mel Anacker, and Anna K Strain	2025-01-29
EPI_ISL_19696040	2025-01-11	North America	USA	XEC	CHILDREN'S HOSPITAL AND CLINIC - MINNEAPOLIS	Minnesota Department of Health, Public Health Laboratory	Jacob Garfin, Matt Plumb, Kelly Pung, Sarah Namugenyi, Alyssa Mondelli, Bonnie Weber, Henry D Kunerth, Daniel Evans, Laura Bohnker-Voels, Mel Anacker, and Anna K Strain	2025-01-29
EPI_ISL_19696041	2025-01-11	North America	USA	XEC	CHILDREN'S HOSPITAL AND CLINIC - MINNEAPOLIS	Minnesota Department of Health, Public Health Laboratory	Jacob Garfin, Matt Plumb, Kelly Pung, Sarah Namugenyi, Alyssa Mondelli, Bonnie Weber, Henry D Kunerth, Daniel Evans, Laura Bohnker-Voels, Mel Anacker, and Anna K Strain	2025-01-29
EPI_ISL_19696042	2025-01-12	North America	USA	XEC	CHILDREN'S HOSPITAL AND CLINIC - MINNEAPOLIS	Minnesota Department of Health, Public Health Laboratory	Jacob Garfin, Matt Plumb, Kelly Pung, Sarah Namugenyi, Alyssa Mondelli, Bonnie Weber, Henry D Kunerth, Daniel Evans, Laura Bohnker-Voels, Mel Anacker, and Anna K Strain	2025-01-29
EPI_ISL_19696043	2025-01-11	North America	USA	XEC	CHILDREN'S HOSPITAL AND CLINIC - MINNEAPOLIS	Minnesota Department of Health, Public Health Laboratory	Jacob Garfin, Matt Plumb, Kelly Pung, Sarah Namugenyi, Alyssa Mondelli, Bonnie Weber, Henry D Kunerth, Daniel Evans, Laura Bohnker-Voels, Mel Anacker, and Anna K Strain	2025-01-29
EPI_ISL_19696044	2025-01-13	North America	USA	MB.1.1	CHILDREN'S HOSPITAL AND CLINIC - MINNEAPOLIS	Minnesota Department of Health, Public Health Laboratory	Jacob Garfin, Matt Plumb, Kelly Pung, Sarah Namugenyi, Alyssa Mondelli, Bonnie Weber, Henry D Kunerth, Daniel Evans, Laura Bohnker-Voels, Mel Anacker, and Anna K Strain	2025-01-29
EPI_ISL_19696045	2025-01-12	North America	USA	XEC	CHILDREN'S HOSPITAL AND CLINIC - MINNEAPOLIS	Minnesota Department of Health, Public Health Laboratory	Jacob Garfin, Matt Plumb, Kelly Pung, Sarah Namugenyi, Alyssa Mondelli, Bonnie Weber, Henry D Kunerth, Daniel Evans, Laura Bohnker-Voels, Mel Anacker, and Anna K Strain	2025-01-29
EPI_ISL_19696046	2025-01-12	North America	USA	XEC.1	CHILDREN'S HOSPITAL AND CLINIC - MINNEAPOLIS	Minnesota Department of Health, Public Health Laboratory	Jacob Garfin, Matt Plumb, Kelly Pung, Sarah Namugenyi, Alyssa Mondelli, Bonnie Weber, Henry D Kunerth, Daniel Evans, Laura Bohnker-Voels, Mel Anacker, and Anna K Strain	2025-01-29
EPI_ISL_19696047	2025-01-13	North America	USA	KP.3.1.1	CHILDREN'S HOSPITAL AND CLINIC - MINNEAPOLIS	Minnesota Department of Health, Public Health Laboratory	Jacob Garfin, Matt Plumb, Kelly Pung, Sarah Namugenyi, Alyssa Mondelli, Bonnie Weber, Henry D Kunerth, Daniel Evans, Laura Bohnker-Voels, Mel Anacker, and Anna K Strain	2025-01-29
EPI_ISL_19696048	2025-01-12	North America	USA	XEC	CHILDREN'S HOSPITAL AND CLINIC - MINNEAPOLIS	Minnesota Department of Health, Public Health Laboratory	Jacob Garfin, Matt Plumb, Kelly Pung, Sarah Namugenyi, Alyssa Mondelli, Bonnie Weber, Henry D Kunerth, Daniel Evans, Laura Bohnker-Voels, Mel Anacker, and Anna K Strain	2025-01-29
EPI_ISL_19696049	2025-01-14	North America	USA	JN.1.8	CHILDREN'S HOSPITAL AND CLINIC - MINNEAPOLIS	Minnesota Department of Health, Public Health Laboratory	Jacob Garfin, Matt Plumb, Kelly Pung, Sarah Namugenyi, Alyssa Mondelli, Bonnie Weber, Henry D Kunerth, Daniel Evans, Laura Bohnker-Voels, Mel Anacker, and Anna K Strain	2025-01-29
EPI_ISL_19696050	2025-01-13	North America	USA	LP.8.1	CHILDREN'S HOSPITAL AND CLINIC - MINNEAPOLIS	Minnesota Department of Health, Public Health Laboratory	Jacob Garfin, Matt Plumb, Kelly Pung, Sarah Namugenyi, Alyssa Mondelli, Bonnie Weber, Henry D Kunerth, Daniel Evans, Laura Bohnker-Voels, Mel Anacker, and Anna K Strain	2025-01-29
EPI_ISL_19696051	2025-01-13	North America	USA	XEC	CHILDREN'S HOSPITAL AND CLINIC - MINNEAPOLIS	Minnesota Department of Health, Public Health Laboratory	Jacob Garfin, Matt Plumb, Kelly Pung, Sarah Namugenyi, Alyssa Mondelli, Bonnie Weber, Henry D Kunerth, Daniel Evans, Laura Bohnker-Voels, Mel Anacker, and Anna K Strain	2025-01-29
EPI_ISL_19696052	2025-01-13	North America	USA	MB.1.1	CHILDREN'S HOSPITAL AND CLINIC - MINNEAPOLIS	Minnesota Department of Health, Public Health Laboratory	Jacob Garfin, Matt Plumb, Kelly Pung, Sarah Namugenyi, Alyssa Mondelli, Bonnie Weber, Henry D Kunerth, Daniel Evans, Laura Bohnker-Voels, Mel Anacker, and Anna K Strain	2025-01-29
EPI_ISL_19696053	2025-01-14	North America	USA	LF.7.1	CHILDREN'S HOSPITAL AND CLINIC - MINNEAPOLIS	Minnesota Department of Health, Public Health Laboratory	Jacob Garfin, Matt Plumb, Kelly Pung, Sarah Namugenyi, Alyssa Mondelli, Bonnie Weber, Henry D Kunerth, Daniel Evans, Laura Bohnker-Voels, Mel Anacker, and Anna K Strain	2025-01-29
EPI_ISL_19696054	2025-01-14	North America	USA	XEC	CHILDREN'S HOSPITAL AND CLINIC - MINNEAPOLIS	Minnesota Department of Health, Public Health Laboratory	Jacob Garfin, Matt Plumb, Kelly Pung, Sarah Namugenyi, Alyssa Mondelli, Bonnie Weber, Henry D Kunerth, Daniel Evans, Laura Bohnker-Voels, Mel Anacker, and Anna K Strain	2025-01-29
EPI_ISL_19696055	2025-01-12	North America	USA	LF.7.1	CHILDREN'S HOSPITAL AND CLINIC - MINNEAPOLIS	Minnesota Department of Health, Public Health Laboratory	Jacob Garfin, Matt Plumb, Kelly Pung, Sarah Namugenyi, Alyssa Mondelli, Bonnie Weber, Henry D Kunerth, Daniel Evans, Laura Bohnker-Voels, Mel Anacker, and Anna K Strain	2025-01-29
EPI_ISL_19696952	2025-01-15	North America	USA	XEC	Regional Innovative Public Health Laboratory	Regional Innovative Public Health Laboratory	Green, S., Barbian, H., Kunstman, K., Bobrovska, S., Newcomer, E., Araujo-Perez, F., Balangue, G., Dominguez, M. and Newcomer, E.	2025-01-29
EPI_ISL_19696953	2024-11-07	North America	USA	MC.1	Regional Innovative Public Health Laboratory	Regional Innovative Public Health Laboratory	Green, S., Barbian, H., Kunstman, K., Bobrovska, S., Newcomer, E., Araujo-Perez, F., Balangue, G., Dominguez, M. and Newcomer, E.	2025-01-29
EPI_ISL_19696954	2024-11-17	North America	USA	XEC	Regional Innovative Public Health Laboratory	Regional Innovative Public Health Laboratory	Green, S., Barbian, H., Kunstman, K., Bobrovska, S., Newcomer, E., Araujo-Perez, F., Balangue, G., Dominguez, M. and Newcomer, E.	2025-01-29
EPI_ISL_19696955	2024-12-27	North America	USA	KP.3.1.1	Regional Innovative Public Health Laboratory	Regional Innovative Public Health Laboratory	Green, S., Barbian, H., Kunstman, K., Bobrovska, S., Newcomer, E., Araujo-Perez, F., Balangue, G., Dominguez, M. and Newcomer, E.	2025-01-29
EPI_ISL_19696956	2025-01-06	North America	USA	XEC	Regional Innovative Public Health Laboratory	Regional Innovative Public Health Laboratory	Green, S., Barbian, H., Kunstman, K., Bobrovska, S., Newcomer, E., Araujo-Perez, F., Balangue, G., Dominguez, M. and Newcomer, E.	2025-01-29
EPI_ISL_19696957	2025-01-07	North America	USA	XEC.1	Regional Innovative Public Health Laboratory	Regional Innovative Public Health Laboratory	Green, S., Barbian, H., Kunstman, K., Bobrovska, S., Newcomer, E., Araujo-Perez, F., Balangue, G., Dominguez, M. and Newcomer, E.	2025-01-29
EPI_ISL_19696958	2025-01-16	North America	USA	XEC	Regional Innovative Public Health Laboratory	Regional Innovative Public Health Laboratory	Green, S., Barbian, H., Kunstman, K., Bobrovska, S., Newcomer, E., Araujo-Perez, F., Balangue, G., Dominguez, M. and Newcomer, E.	2025-01-29
EPI_ISL_19696959	2025-01-03	North America	USA	KP.3.1	Regional Innovative Public Health Laboratory	Regional Innovative Public Health Laboratory	Green, S., Barbian, H., Kunstman, K., Bobrovska, S., Newcomer, E., Araujo-Perez, F., Balangue, G., Dominguez, M. and Newcomer, E.	2025-01-29
EPI_ISL_19696960	2024-11-03	North America	USA	MC.1	Regional Innovative Public Health Laboratory	Regional Innovative Public Health Laboratory	Green, S., Barbian, H., Kunstman, K., Bobrovska, S., Newcomer, E., Araujo-Perez, F., Balangue, G., Dominguez, M. and Newcomer, E.	2025-01-29
EPI_ISL_19696961	2025-01-01	North America	USA	XEC	Regional Innovative Public Health Laboratory	Regional Innovative Public Health Laboratory	Green, S., Barbian, H., Kunstman, K., Bobrovska, S., Newcomer, E., Araujo-Perez, F., Balangue, G., Dominguez, M. and Newcomer, E.	2025-01-29
EPI_ISL_19696962	2025-01-02	North America	USA	XEC	Regional Innovative Public Health Laboratory	Regional Innovative Public Health Laboratory	Green, S., Barbian, H., Kunstman, K., Bobrovska, S., Newcomer, E., Araujo-Perez, F., Balangue, G., Dominguez, M. and Newcomer, E.	2025-01-29
EPI_ISL_19696963	2024-12-30	North America	USA	XEC	Regional Innovative Public Health Laboratory	Regional Innovative Public Health Laboratory	Green, S., Barbian, H., Kunstman, K., Bobrovska, S., Newcomer, E., Araujo-Perez, F., Balangue, G., Dominguez, M. and Newcomer, E.	2025-01-29
EPI_ISL_19696964	2024-11-12	North America	USA	KP.3.1.1	Regional Innovative Public Health Laboratory	Regional Innovative Public Health Laboratory	Green, S., Barbian, H., Kunstman, K., Bobrovska, S., Newcomer, E., Araujo-Perez, F., Balangue, G., Dominguez, M. and Newcomer, E.	2025-01-29
EPI_ISL_19696965	2025-01-06	North America	USA	KP.3.1.1	Regional Innovative Public Health Laboratory	Regional Innovative Public Health Laboratory	Green, S., Barbian, H., Kunstman, K., Bobrovska, S., Newcomer, E., Araujo-Perez, F., Balangue, G., Dominguez, M. and Newcomer, E.	2025-01-29
EPI_ISL_19696966	2025-01-08	North America	USA	XEC	Regional Innovative Public Health Laboratory	Regional Innovative Public Health Laboratory	Green, S., Barbian, H., Kunstman, K., Bobrovska, S., Newcomer, E., Araujo-Perez, F., Balangue, G., Dominguez, M. and Newcomer, E.	2025-01-29
EPI_ISL_19696967	2025-01-12	North America	USA	KP.3.1.1	Regional Innovative Public Health Laboratory	Regional Innovative Public Health Laboratory	Green, S., Barbian, H., Kunstman, K., Bobrovska, S., Newcomer, E., Araujo-Perez, F., Balangue, G., Dominguez, M. and Newcomer, E.	2025-01-29
EPI_ISL_19696968	2024-11-11	North America	USA	KP.2.2	Regional Innovative Public Health Laboratory	Regional Innovative Public Health Laboratory	Green, S., Barbian, H., Kunstman, K., Bobrovska, S., Newcomer, E., Araujo-Perez, F., Balangue, G., Dominguez, M. and Newcomer, E.	2025-01-29
EPI_ISL_19696969	2025-01-02	North America	USA	KP.2.3.4	Regional Innovative Public Health Laboratory	Regional Innovative Public Health Laboratory	Green, S., Barbian, H., Kunstman, K., Bobrovska, S., Newcomer, E., Araujo-Perez, F., Balangue, G., Dominguez, M. and Newcomer, E.	2025-01-29
EPI_ISL_19696970	2025-01-05	North America	USA	JN.1.8	Regional Innovative Public Health Laboratory	Regional Innovative Public Health Laboratory	Green, S., Barbian, H., Kunstman, K., Bobrovska, S., Newcomer, E., Araujo-Perez, F., Balangue, G., Dominguez, M. and Newcomer, E.	2025-01-29
EPI_ISL_19696971	2025-01-12	North America	USA	XEC	Regional Innovative Public Health Laboratory	Regional Innovative Public Health Laboratory	Green, S., Barbian, H., Kunstman, K., Bobrovska, S., Newcomer, E., Araujo-Perez, F., Balangue, G., Dominguez, M. and Newcomer, E.	2025-01-29
EPI_ISL_19696972	2024-12-28	North America	USA	XEC	Regional Innovative Public Health Laboratory	Regional Innovative Public Health Laboratory	Green, S., Barbian, H., Kunstman, K., Bobrovska, S., Newcomer, E., Araujo-Perez, F., Balangue, G., Dominguez, M. and Newcomer, E.	2025-01-29
EPI_ISL_19696973	2025-01-08	North America	USA	LP.8.1.1	Regional Innovative Public Health Laboratory	Regional Innovative Public Health Laboratory	Green, S., Barbian, H., Kunstman, K., Bobrovska, S., Newcomer, E., Araujo-Perez, F., Balangue, G., Dominguez, M. and Newcomer, E.	2025-01-29
EPI_ISL_19696974	2025-01-05	North America	USA	JN.1.8	Regional Innovative Public Health Laboratory	Regional Innovative Public Health Laboratory	Green, S., Barbian, H., Kunstman, K., Bobrovska, S., Newcomer, E., Araujo-Perez, F., Balangue, G., Dominguez, M. and Newcomer, E.	2025-01-29
EPI_ISL_19696975	2024-11-05	North America	USA	KP.3.1.1	Regional Innovative Public Health Laboratory	Regional Innovative Public Health Laboratory	Green, S., Barbian, H., Kunstman, K., Bobrovska, S., Newcomer, E., Araujo-Perez, F., Balangue, G., Dominguez, M. and Newcomer, E.	2025-01-29
EPI_ISL_19696976	2025-01-02	North America	USA	XEC	Regional Innovative Public Health Laboratory	Regional Innovative Public Health Laboratory	Green, S., Barbian, H., Kunstman, K., Bobrovska, S., Newcomer, E., Araujo-Perez, F., Balangue, G., Dominguez, M. and Newcomer, E.	2025-01-29
EPI_ISL_19696977	2025-01-09	North America	USA	KP.3.1.1	Regional Innovative Public Health Laboratory	Regional Innovative Public Health Laboratory	Green, S., Barbian, H., Kunstman, K., Bobrovska, S., Newcomer, E., Araujo-Perez, F., Balangue, G., Dominguez, M. and Newcomer, E.	2025-01-29
EPI_ISL_19696978	2025-01-06	North America	USA	MC.1	Regional Innovative Public Health Laboratory	Regional Innovative Public Health Laboratory	Green, S., Barbian, H., Kunstman, K., Bobrovska, S., Newcomer, E., Araujo-Perez, F., Balangue, G., Dominguez, M. and Newcomer, E.	2025-01-29
EPI_ISL_19696979	2025-01-06	North America	USA	LP.8.1.1	Regional Innovative Public Health Laboratory	Regional Innovative Public Health Laboratory	Green, S., Barbian, H., Kunstman, K., Bobrovska, S., Newcomer, E., Araujo-Perez, F., Balangue, G., Dominguez, M. and Newcomer, E.	2025-01-29
EPI_ISL_19696980	2025-01-07	North America	USA	XEC	Regional Innovative Public Health Laboratory	Regional Innovative Public Health Laboratory	Green, S., Barbian, H., Kunstman, K., Bobrovska, S., Newcomer, E., Araujo-Perez, F., Balangue, G., Dominguez, M. and Newcomer, E.	2025-01-29
EPI_ISL_19696981	2025-01-02	North America	USA	KP.3.1.1	Regional Innovative Public Health Laboratory	Regional Innovative Public Health Laboratory	Green, S., Barbian, H., Kunstman, K., Bobrovska, S., Newcomer, E., Araujo-Perez, F., Balangue, G., Dominguez, M. and Newcomer, E.	2025-01-29
EPI_ISL_19696982	2025-01-09	North America	USA	XEC	Regional Innovative Public Health Laboratory	Regional Innovative Public Health Laboratory	Green, S., Barbian, H., Kunstman, K., Bobrovska, S., Newcomer, E., Araujo-Perez, F., Balangue, G., Dominguez, M. and Newcomer, E.	2025-01-29
EPI_ISL_19696983	2025-01-11	North America	USA	JN.1.11	Regional Innovative Public Health Laboratory	Regional Innovative Public Health Laboratory	Green, S., Barbian, H., Kunstman, K., Bobrovska, S., Newcomer, E., Araujo-Perez, F., Balangue, G., Dominguez, M. and Newcomer, E.	2025-01-29
EPI_ISL_19696984	2025-01-09	North America	USA	KP.3.1.1	Regional Innovative Public Health Laboratory	Regional Innovative Public Health Laboratory	Green, S., Barbian, H., Kunstman, K., Bobrovska, S., Newcomer, E., Araujo-Perez, F., Balangue, G., Dominguez, M. and Newcomer, E.	2025-01-29
EPI_ISL_19696985	2024-11-05	North America	USA	XEC	Regional Innovative Public Health Laboratory	Regional Innovative Public Health Laboratory	Green, S., Barbian, H., Kunstman, K., Bobrovska, S., Newcomer, E., Araujo-Perez, F., Balangue, G., Dominguez, M. and Newcomer, E.	2025-01-29
EPI_ISL_19696986	2024-11-14	North America	USA	KP.3.1	Regional Innovative Public Health Laboratory	Regional Innovative Public Health Laboratory	Green, S., Barbian, H., Kunstman, K., Bobrovska, S., Newcomer, E., Araujo-Perez, F., Balangue, G., Dominguez, M. and Newcomer, E.	2025-01-29
EPI_ISL_19696987	2024-12-27	North America	USA	XEC	Regional Innovative Public Health Laboratory	Regional Innovative Public Health Laboratory	Green, S., Barbian, H., Kunstman, K., Bobrovska, S., Newcomer, E., Araujo-Perez, F., Balangue, G., Dominguez, M. and Newcomer, E.	2025-01-29
EPI_ISL_19696988	2025-01-11	North America	USA	XEC	Regional Innovative Public Health Laboratory	Regional Innovative Public Health Laboratory	Green, S., Barbian, H., Kunstman, K., Bobrovska, S., Newcomer, E., Araujo-Perez, F., Balangue, G., Dominguez, M. and Newcomer, E.	2025-01-29
EPI_ISL_19696989	2025-01-05	North America	USA	KP.3.1.1	Regional Innovative Public Health Laboratory	Regional Innovative Public Health Laboratory	Green, S., Barbian, H., Kunstman, K., Bobrovska, S., Newcomer, E., Araujo-Perez, F., Balangue, G., Dominguez, M. and Newcomer, E.	2025-01-29
EPI_ISL_19696990	2025-01-14	North America	USA	MC.1	Regional Innovative Public Health Laboratory	Regional Innovative Public Health Laboratory	Green, S., Barbian, H., Kunstman, K., Bobrovska, S., Newcomer, E., Araujo-Perez, F., Balangue, G., Dominguez, M. and Newcomer, E.	2025-01-29
EPI_ISL_19696991	2025-01-13	North America	USA	LF.7.1	Regional Innovative Public Health Laboratory	Regional Innovative Public Health Laboratory	Green, S., Barbian, H., Kunstman, K., Bobrovska, S., Newcomer, E., Araujo-Perez, F., Balangue, G., Dominguez, M. and Newcomer, E.	2025-01-29
EPI_ISL_19696992	2024-11-12	North America	USA	XEC	Regional Innovative Public Health Laboratory	Regional Innovative Public Health Laboratory	Green, S., Barbian, H., Kunstman, K., Bobrovska, S., Newcomer, E., Araujo-Perez, F., Balangue, G., Dominguez, M. and Newcomer, E.	2025-01-29
EPI_ISL_19696993	2025-01-11	North America	USA	LF.7.1	Regional Innovative Public Health Laboratory	Regional Innovative Public Health Laboratory	Green, S., Barbian, H., Kunstman, K., Bobrovska, S., Newcomer, E., Araujo-Perez, F., Balangue, G., Dominguez, M. and Newcomer, E.	2025-01-29
EPI_ISL_19696994	2024-11-11	North America	USA	XEC	Regional Innovative Public Health Laboratory	Regional Innovative Public Health Laboratory	Green, S., Barbian, H., Kunstman, K., Bobrovska, S., Newcomer, E., Araujo-Perez, F., Balangue, G., Dominguez, M. and Newcomer, E.	2025-01-29
EPI_ISL_19696995	2025-01-09	North America	USA	XEC	Regional Innovative Public Health Laboratory	Regional Innovative Public Health Laboratory	Green, S., Barbian, H., Kunstman, K., Bobrovska, S., Newcomer, E., Araujo-Perez, F., Balangue, G., Dominguez, M. and Newcomer, E.	2025-01-29
EPI_ISL_19696996	2025-01-03	North America	USA	XEC	Regional Innovative Public Health Laboratory	Regional Innovative Public Health Laboratory	Green, S., Barbian, H., Kunstman, K., Bobrovska, S., Newcomer, E., Araujo-Perez, F., Balangue, G., Dominguez, M. and Newcomer, E.	2025-01-29
EPI_ISL_19696997	2024-12-28	North America	USA	KP.3.1.1	Regional Innovative Public Health Laboratory	Regional Innovative Public Health Laboratory	Green, S., Barbian, H., Kunstman, K., Bobrovska, S., Newcomer, E., Araujo-Perez, F., Balangue, G., Dominguez, M. and Newcomer, E.	2025-01-29
EPI_ISL_19696998	2025-01-07	North America	USA	MC.1	Regional Innovative Public Health Laboratory	Regional Innovative Public Health Laboratory	Green, S., Barbian, H., Kunstman, K., Bobrovska, S., Newcomer, E., Araujo-Perez, F., Balangue, G., Dominguez, M. and Newcomer, E.	2025-01-29
EPI_ISL_19696999	2024-12-27	North America	USA	JN.1.16	Regional Innovative Public Health Laboratory	Regional Innovative Public Health Laboratory	Green, S., Barbian, H., Kunstman, K., Bobrovska, S., Newcomer, E., Araujo-Perez, F., Balangue, G., Dominguez, M. and Newcomer, E.	2025-01-29
EPI_ISL_19697000	2025-01-07	North America	USA	KP.3.1.1	Regional Innovative Public Health Laboratory	Regional Innovative Public Health Laboratory	Green, S., Barbian, H., Kunstman, K., Bobrovska, S., Newcomer, E., Araujo-Perez, F., Balangue, G., Dominguez, M. and Newcomer, E.	2025-01-29
EPI_ISL_19697001	2024-12-28	North America	USA	LP.8.1.1	Regional Innovative Public Health Laboratory	Regional Innovative Public Health Laboratory	Green, S., Barbian, H., Kunstman, K., Bobrovska, S., Newcomer, E., Araujo-Perez, F., Balangue, G., Dominguez, M. and Newcomer, E.	2025-01-29
EPI_ISL_19697002	2025-01-07	North America	USA	LP.8.1.1	Regional Innovative Public Health Laboratory	Regional Innovative Public Health Laboratory	Green, S., Barbian, H., Kunstman, K., Bobrovska, S., Newcomer, E., Araujo-Perez, F., Balangue, G., Dominguez, M. and Newcomer, E.	2025-01-29
EPI_ISL_19697003	2025-01-02	North America	USA	XEC	Regional Innovative Public Health Laboratory	Regional Innovative Public Health Laboratory	Green, S., Barbian, H., Kunstman, K., Bobrovska, S., Newcomer, E., Araujo-Perez, F., Balangue, G., Dominguez, M. and Newcomer, E.	2025-01-29
EPI_ISL_19697004	2025-01-12	North America	USA	XEC	Regional Innovative Public Health Laboratory	Regional Innovative Public Health Laboratory	Green, S., Barbian, H., Kunstman, K., Bobrovska, S., Newcomer, E., Araujo-Perez, F., Balangue, G., Dominguez, M. and Newcomer, E.	2025-01-29
EPI_ISL_19697005	2025-01-03	North America	USA	MC.1	Regional Innovative Public Health Laboratory	Regional Innovative Public Health Laboratory	Green, S., Barbian, H., Kunstman, K., Bobrovska, S., Newcomer, E., Araujo-Perez, F., Balangue, G., Dominguez, M. and Newcomer, E.	2025-01-29
EPI_ISL_19697006	2025-01-02	North America	USA	LP.8.1.1	Regional Innovative Public Health Laboratory	Regional Innovative Public Health Laboratory	Green, S., Barbian, H., Kunstman, K., Bobrovska, S., Newcomer, E., Araujo-Perez, F., Balangue, G., Dominguez, M. and Newcomer, E.	2025-01-29
EPI_ISL_19697007	2024-11-06	North America	USA	XEC	Regional Innovative Public Health Laboratory	Regional Innovative Public Health Laboratory	Green, S., Barbian, H., Kunstman, K., Bobrovska, S., Newcomer, E., Araujo-Perez, F., Balangue, G., Dominguez, M. and Newcomer, E.	2025-01-29
EPI_ISL_19697008	2025-01-08	North America	USA	LP.8.1.1	Regional Innovative Public Health Laboratory	Regional Innovative Public Health Laboratory	Green, S., Barbian, H., Kunstman, K., Bobrovska, S., Newcomer, E., Araujo-Perez, F., Balangue, G., Dominguez, M. and Newcomer, E.	2025-01-29
EPI_ISL_19697009	2025-01-05	North America	USA	MC.1	Regional Innovative Public Health Laboratory	Regional Innovative Public Health Laboratory	Green, S., Barbian, H., Kunstman, K., Bobrovska, S., Newcomer, E., Araujo-Perez, F., Balangue, G., Dominguez, M. and Newcomer, E.	2025-01-29
EPI_ISL_19697010	2025-01-15	North America	USA	KP.3.1	Regional Innovative Public Health Laboratory	Regional Innovative Public Health Laboratory	Green, S., Barbian, H., Kunstman, K., Bobrovska, S., Newcomer, E., Araujo-Perez, F., Balangue, G., Dominguez, M. and Newcomer, E.	2025-01-29
EPI_ISL_19697011	2025-01-03	North America	USA	XEC	Regional Innovative Public Health Laboratory	Regional Innovative Public Health Laboratory	Green, S., Barbian, H., Kunstman, K., Bobrovska, S., Newcomer, E., Araujo-Perez, F., Balangue, G., Dominguez, M. and Newcomer, E.	2025-01-29
EPI_ISL_19697012	2024-10-31	North America	USA	XEC	Regional Innovative Public Health Laboratory	Regional Innovative Public Health Laboratory	Green, S., Barbian, H., Kunstman, K., Bobrovska, S., Newcomer, E., Araujo-Perez, F., Balangue, G., Dominguez, M. and Newcomer, E.	2025-01-29
EPI_ISL_19697013	2025-01-16	North America	USA	XEC	Regional Innovative Public Health Laboratory	Regional Innovative Public Health Laboratory	Green, S., Barbian, H., Kunstman, K., Bobrovska, S., Newcomer, E., Araujo-Perez, F., Balangue, G., Dominguez, M. and Newcomer, E.	2025-01-29
EPI_ISL_19697014	2025-01-04	North America	USA	MC.1	Regional Innovative Public Health Laboratory	Regional Innovative Public Health Laboratory	Green, S., Barbian, H., Kunstman, K., Bobrovska, S., Newcomer, E., Araujo-Perez, F., Balangue, G., Dominguez, M. and Newcomer, E.	2025-01-29
EPI_ISL_19697015	2024-12-27	North America	USA	JN.1.16.3	Regional Innovative Public Health Laboratory	Regional Innovative Public Health Laboratory	Green, S., Barbian, H., Kunstman, K., Bobrovska, S., Newcomer, E., Araujo-Perez, F., Balangue, G., Dominguez, M. and Newcomer, E.	2025-01-29
EPI_ISL_19697016	2025-01-13	North America	USA	XEC	Regional Innovative Public Health Laboratory	Regional Innovative Public Health Laboratory	Green, S., Barbian, H., Kunstman, K., Bobrovska, S., Newcomer, E., Araujo-Perez, F., Balangue, G., Dominguez, M. and Newcomer, E.	2025-01-29
EPI_ISL_19697017	2025-01-08	North America	USA	LP.8.1.1	Regional Innovative Public Health Laboratory	Regional Innovative Public Health Laboratory	Green, S., Barbian, H., Kunstman, K., Bobrovska, S., Newcomer, E., Araujo-Perez, F., Balangue, G., Dominguez, M. and Newcomer, E.	2025-01-29
EPI_ISL_19697018	2025-01-14	North America	USA	XEC	Regional Innovative Public Health Laboratory	Regional Innovative Public Health Laboratory	Green, S., Barbian, H., Kunstman, K., Bobrovska, S., Newcomer, E., Araujo-Perez, F., Balangue, G., Dominguez, M. and Newcomer, E.	2025-01-29
EPI_ISL_19697019	2025-01-08	North America	USA	JN.1.16.1	Regional Innovative Public Health Laboratory	Regional Innovative Public Health Laboratory	Green, S., Barbian, H., Kunstman, K., Bobrovska, S., Newcomer, E., Araujo-Perez, F., Balangue, G., Dominguez, M. and Newcomer, E.	2025-01-29
EPI_ISL_19697020	2025-01-03	North America	USA	XEC	Regional Innovative Public Health Laboratory	Regional Innovative Public Health Laboratory	Green, S., Barbian, H., Kunstman, K., Bobrovska, S., Newcomer, E., Araujo-Perez, F., Balangue, G., Dominguez, M. and Newcomer, E.	2025-01-29
EPI_ISL_19697021	2025-01-02	North America	USA	KP.3.1.1	Regional Innovative Public Health Laboratory	Regional Innovative Public Health Laboratory	Green, S., Barbian, H., Kunstman, K., Bobrovska, S., Newcomer, E., Araujo-Perez, F., Balangue, G., Dominguez, M. and Newcomer, E.	2025-01-29
EPI_ISL_19697022	2025-01-08	North America	USA	XEC	Regional Innovative Public Health Laboratory	Regional Innovative Public Health Laboratory	Green, S., Barbian, H., Kunstman, K., Bobrovska, S., Newcomer, E., Araujo-Perez, F., Balangue, G., Dominguez, M. and Newcomer, E.	2025-01-29
EPI_ISL_19697023	2025-01-07	North America	USA	XEC	Regional Innovative Public Health Laboratory	Regional Innovative Public Health Laboratory	Green, S., Barbian, H., Kunstman, K., Bobrovska, S., Newcomer, E., Araujo-Perez, F., Balangue, G., Dominguez, M. and Newcomer, E.	2025-01-29
EPI_ISL_19697024	2024-12-31	North America	USA	XEC	Regional Innovative Public Health Laboratory	Regional Innovative Public Health Laboratory	Green, S., Barbian, H., Kunstman, K., Bobrovska, S., Newcomer, E., Araujo-Perez, F., Balangue, G., Dominguez, M. and Newcomer, E.	2025-01-29
EPI_ISL_19697025	2025-01-06	North America	USA	XEC	Regional Innovative Public Health Laboratory	Regional Innovative Public Health Laboratory	Green, S., Barbian, H., Kunstman, K., Bobrovska, S., Newcomer, E., Araujo-Perez, F., Balangue, G., Dominguez, M. and Newcomer, E.	2025-01-29
EPI_ISL_19697026	2025-01-04	North America	USA	MB.1.1	Regional Innovative Public Health Laboratory	Regional Innovative Public Health Laboratory	Green, S., Barbian, H., Kunstman, K., Bobrovska, S., Newcomer, E., Araujo-Perez, F., Balangue, G., Dominguez, M. and Newcomer, E.	2025-01-29
EPI_ISL_19697027	2025-01-13	North America	USA	KP.3.1.1	Regional Innovative Public Health Laboratory	Regional Innovative Public Health Laboratory	Green, S., Barbian, H., Kunstman, K., Bobrovska, S., Newcomer, E., Araujo-Perez, F., Balangue, G., Dominguez, M. and Newcomer, E.	2025-01-29
EPI_ISL_19697028	2025-01-03	North America	USA	LP.8.1.1	Regional Innovative Public Health Laboratory	Regional Innovative Public Health Laboratory	Green, S., Barbian, H., Kunstman, K., Bobrovska, S., Newcomer, E., Araujo-Perez, F., Balangue, G., Dominguez, M. and Newcomer, E.	2025-01-29
EPI_ISL_19697029	2025-01-04	North America	USA	XEC	Regional Innovative Public Health Laboratory	Regional Innovative Public Health Laboratory	Green, S., Barbian, H., Kunstman, K., Bobrovska, S., Newcomer, E., Araujo-Perez, F., Balangue, G., Dominguez, M. and Newcomer, E.	2025-01-29
EPI_ISL_19697030	2025-01-03	North America	USA	KP.3.1.1	Regional Innovative Public Health Laboratory	Regional Innovative Public Health Laboratory	Green, S., Barbian, H., Kunstman, K., Bobrovska, S., Newcomer, E., Araujo-Perez, F., Balangue, G., Dominguez, M. and Newcomer, E.	2025-01-29
EPI_ISL_19697031	2025-01-10	North America	USA	XEC	Regional Innovative Public Health Laboratory	Regional Innovative Public Health Laboratory	Green, S., Barbian, H., Kunstman, K., Bobrovska, S., Newcomer, E., Araujo-Perez, F., Balangue, G., Dominguez, M. and Newcomer, E.	2025-01-29
EPI_ISL_19697032	2025-01-09	North America	USA	LP.8.1.1	Regional Innovative Public Health Laboratory	Regional Innovative Public Health Laboratory	Green, S., Barbian, H., Kunstman, K., Bobrovska, S., Newcomer, E., Araujo-Perez, F., Balangue, G., Dominguez, M. and Newcomer, E.	2025-01-29
EPI_ISL_19697033	2025-01-08	North America	USA	LP.8.1.1	Regional Innovative Public Health Laboratory	Regional Innovative Public Health Laboratory	Green, S., Barbian, H., Kunstman, K., Bobrovska, S., Newcomer, E., Araujo-Perez, F., Balangue, G., Dominguez, M. and Newcomer, E.	2025-01-29
EPI_ISL_19697034	2025-01-15	North America	USA	JN.1.16	Regional Innovative Public Health Laboratory	Regional Innovative Public Health Laboratory	Green, S., Barbian, H., Kunstman, K., Bobrovska, S., Newcomer, E., Araujo-Perez, F., Balangue, G., Dominguez, M. and Newcomer, E.	2025-01-29
EPI_ISL_19697035	2025-01-02	North America	USA	JN.1.16	Regional Innovative Public Health Laboratory	Regional Innovative Public Health Laboratory	Green, S., Barbian, H., Kunstman, K., Bobrovska, S., Newcomer, E., Araujo-Perez, F., Balangue, G., Dominguez, M. and Newcomer, E.	2025-01-29
EPI_ISL_19697036	2024-11-04	North America	USA	KP.3.1.1	Regional Innovative Public Health Laboratory	Regional Innovative Public Health Laboratory	Green, S., Barbian, H., Kunstman, K., Bobrovska, S., Newcomer, E., Araujo-Perez, F., Balangue, G., Dominguez, M. and Newcomer, E.	2025-01-29
EPI_ISL_19697037	2025-01-12	North America	USA	LP.8.1.1	Regional Innovative Public Health Laboratory	Regional Innovative Public Health Laboratory	Green, S., Barbian, H., Kunstman, K., Bobrovska, S., Newcomer, E., Araujo-Perez, F., Balangue, G., Dominguez, M. and Newcomer, E.	2025-01-29
EPI_ISL_19697038	2025-01-02	North America	USA	XEC	Regional Innovative Public Health Laboratory	Regional Innovative Public Health Laboratory	Green, S., Barbian, H., Kunstman, K., Bobrovska, S., Newcomer, E., Araujo-Perez, F., Balangue, G., Dominguez, M. and Newcomer, E.	2025-01-29
EPI_ISL_19697039	2025-01-14	North America	USA	XEC	Regional Innovative Public Health Laboratory	Regional Innovative Public Health Laboratory	Green, S., Barbian, H., Kunstman, K., Bobrovska, S., Newcomer, E., Araujo-Perez, F., Balangue, G., Dominguez, M. and Newcomer, E.	2025-01-29
EPI_ISL_19697040	2024-12-28	North America	USA	KP.3.1.1	Regional Innovative Public Health Laboratory	Regional Innovative Public Health Laboratory	Green, S., Barbian, H., Kunstman, K., Bobrovska, S., Newcomer, E., Araujo-Perez, F., Balangue, G., Dominguez, M. and Newcomer, E.	2025-01-29
EPI_ISL_19697041	2025-01-13	North America	USA	LP.8.1.1	Regional Innovative Public Health Laboratory	Regional Innovative Public Health Laboratory	Green, S., Barbian, H., Kunstman, K., Bobrovska, S., Newcomer, E., Araujo-Perez, F., Balangue, G., Dominguez, M. and Newcomer, E.	2025-01-29
EPI_ISL_19697042	2024-11-14	North America	USA	KP.3.1.1	Regional Innovative Public Health Laboratory	Regional Innovative Public Health Laboratory	Green, S., Barbian, H., Kunstman, K., Bobrovska, S., Newcomer, E., Araujo-Perez, F., Balangue, G., Dominguez, M. and Newcomer, E.	2025-01-29
EPI_ISL_19697043	2024-11-12	North America	USA	KP.3.1.1	Regional Innovative Public Health Laboratory	Regional Innovative Public Health Laboratory	Green, S., Barbian, H., Kunstman, K., Bobrovska, S., Newcomer, E., Araujo-Perez, F., Balangue, G., Dominguez, M. and Newcomer, E.	2025-01-29
EPI_ISL_19697044	2025-01-06	North America	USA	JN.1.8.1	Regional Innovative Public Health Laboratory	Regional Innovative Public Health Laboratory	Green, S., Barbian, H., Kunstman, K., Bobrovska, S., Newcomer, E., Araujo-Perez, F., Balangue, G., Dominguez, M. and Newcomer, E.	2025-01-29
EPI_ISL_19697045	2024-11-19	North America	USA	MC.1	Regional Innovative Public Health Laboratory	Regional Innovative Public Health Laboratory	Green, S., Barbian, H., Kunstman, K., Bobrovska, S., Newcomer, E., Araujo-Perez, F., Balangue, G., Dominguez, M. and Newcomer, E.	2025-01-29
EPI_ISL_19697046	2025-01-15	North America	USA	LP.8.1.1	Regional Innovative Public Health Laboratory	Regional Innovative Public Health Laboratory	Green, S., Barbian, H., Kunstman, K., Bobrovska, S., Newcomer, E., Araujo-Perez, F., Balangue, G., Dominguez, M. and Newcomer, E.	2025-01-29
EPI_ISL_19697047	2025-01-06	North America	USA	XEC	Regional Innovative Public Health Laboratory	Regional Innovative Public Health Laboratory	Green, S., Barbian, H., Kunstman, K., Bobrovska, S., Newcomer, E., Araujo-Perez, F., Balangue, G., Dominguez, M. and Newcomer, E.	2025-01-29
EPI_ISL_19697048	2025-01-04	North America	USA	JN.1.16	Regional Innovative Public Health Laboratory	Regional Innovative Public Health Laboratory	Green, S., Barbian, H., Kunstman, K., Bobrovska, S., Newcomer, E., Araujo-Perez, F., Balangue, G., Dominguez, M. and Newcomer, E.	2025-01-29
EPI_ISL_19697049	2025-01-06	North America	USA	JN.1.16	Regional Innovative Public Health Laboratory	Regional Innovative Public Health Laboratory	Green, S., Barbian, H., Kunstman, K., Bobrovska, S., Newcomer, E., Araujo-Perez, F., Balangue, G., Dominguez, M. and Newcomer, E.	2025-01-29
EPI_ISL_19697050	2025-01-02	North America	USA	LP.8.1.1	Regional Innovative Public Health Laboratory	Regional Innovative Public Health Laboratory	Green, S., Barbian, H., Kunstman, K., Bobrovska, S., Newcomer, E., Araujo-Perez, F., Balangue, G., Dominguez, M. and Newcomer, E.	2025-01-29
EPI_ISL_19697051	2025-01-13	North America	USA	LP.8.1.1	Regional Innovative Public Health Laboratory	Regional Innovative Public Health Laboratory	Green, S., Barbian, H., Kunstman, K., Bobrovska, S., Newcomer, E., Araujo-Perez, F., Balangue, G., Dominguez, M. and Newcomer, E.	2025-01-29
EPI_ISL_19697052	2025-01-07	North America	USA	LP.8.1.1	Regional Innovative Public Health Laboratory	Regional Innovative Public Health Laboratory	Green, S., Barbian, H., Kunstman, K., Bobrovska, S., Newcomer, E., Araujo-Perez, F., Balangue, G., Dominguez, M. and Newcomer, E.	2025-01-29
EPI_ISL_19697053	2025-01-08	North America	USA	JN.1.8.1	Regional Innovative Public Health Laboratory	Regional Innovative Public Health Laboratory	Green, S., Barbian, H., Kunstman, K., Bobrovska, S., Newcomer, E., Araujo-Perez, F., Balangue, G., Dominguez, M. and Newcomer, E.	2025-01-29
EPI_ISL_19697054	2025-01-16	North America	USA	XEC	Regional Innovative Public Health Laboratory	Regional Innovative Public Health Laboratory	Green, S., Barbian, H., Kunstman, K., Bobrovska, S., Newcomer, E., Araujo-Perez, F., Balangue, G., Dominguez, M. and Newcomer, E.	2025-01-29
EPI_ISL_19697055	2024-11-14	North America	USA	XEC	Regional Innovative Public Health Laboratory	Regional Innovative Public Health Laboratory	Green, S., Barbian, H., Kunstman, K., Bobrovska, S., Newcomer, E., Araujo-Perez, F., Balangue, G., Dominguez, M. and Newcomer, E.	2025-01-29
EPI_ISL_19697056	2025-01-09	North America	USA	XEC	Regional Innovative Public Health Laboratory	Regional Innovative Public Health Laboratory	Green, S., Barbian, H., Kunstman, K., Bobrovska, S., Newcomer, E., Araujo-Perez, F., Balangue, G., Dominguez, M. and Newcomer, E.	2025-01-29
EPI_ISL_19697057	2025-01-03	North America	USA	KP.3.1.1	Regional Innovative Public Health Laboratory	Regional Innovative Public Health Laboratory	Green, S., Barbian, H., Kunstman, K., Bobrovska, S., Newcomer, E., Araujo-Perez, F., Balangue, G., Dominguez, M. and Newcomer, E.	2025-01-29
EPI_ISL_19697058	2024-11-19	North America	USA	KP.2.3.4	Regional Innovative Public Health Laboratory	Regional Innovative Public Health Laboratory	Green, S., Barbian, H., Kunstman, K., Bobrovska, S., Newcomer, E., Araujo-Perez, F., Balangue, G., Dominguez, M. and Newcomer, E.	2025-01-29
EPI_ISL_19697059	2025-01-11	North America	USA	XEC	Regional Innovative Public Health Laboratory	Regional Innovative Public Health Laboratory	Green, S., Barbian, H., Kunstman, K., Bobrovska, S., Newcomer, E., Araujo-Perez, F., Balangue, G., Dominguez, M. and Newcomer, E.	2025-01-29
EPI_ISL_19697060	2025-01-07	North America	USA	XEC	Regional Innovative Public Health Laboratory	Regional Innovative Public Health Laboratory	Green, S., Barbian, H., Kunstman, K., Bobrovska, S., Newcomer, E., Araujo-Perez, F., Balangue, G., Dominguez, M. and Newcomer, E.	2025-01-29
EPI_ISL_19697061	2025-01-11	North America	USA	XEC	Regional Innovative Public Health Laboratory	Regional Innovative Public Health Laboratory	Green, S., Barbian, H., Kunstman, K., Bobrovska, S., Newcomer, E., Araujo-Perez, F., Balangue, G., Dominguez, M. and Newcomer, E.	2025-01-29
EPI_ISL_19697062	2025-01-12	North America	USA	XEC	Regional Innovative Public Health Laboratory	Regional Innovative Public Health Laboratory	Green, S., Barbian, H., Kunstman, K., Bobrovska, S., Newcomer, E., Araujo-Perez, F., Balangue, G., Dominguez, M. and Newcomer, E.	2025-01-29
EPI_ISL_19697063	2025-01-07	North America	USA	LP.8.1.1	Regional Innovative Public Health Laboratory	Regional Innovative Public Health Laboratory	Green, S., Barbian, H., Kunstman, K., Bobrovska, S., Newcomer, E., Araujo-Perez, F., Balangue, G., Dominguez, M. and Newcomer, E.	2025-01-29
EPI_ISL_19697064	2025-01-15	North America	USA	KP.3.1.1	Regional Innovative Public Health Laboratory	Regional Innovative Public Health Laboratory	Green, S., Barbian, H., Kunstman, K., Bobrovska, S., Newcomer, E., Araujo-Perez, F., Balangue, G., Dominguez, M. and Newcomer, E.	2025-01-29
EPI_ISL_19697065	2025-01-06	North America	USA	LP.8.1.1	Regional Innovative Public Health Laboratory	Regional Innovative Public Health Laboratory	Green, S., Barbian, H., Kunstman, K., Bobrovska, S., Newcomer, E., Araujo-Perez, F., Balangue, G., Dominguez, M. and Newcomer, E.	2025-01-29
EPI_ISL_19697066	2025-01-11	North America	USA	XEC.1	Regional Innovative Public Health Laboratory	Regional Innovative Public Health Laboratory	Green, S., Barbian, H., Kunstman, K., Bobrovska, S., Newcomer, E., Araujo-Perez, F., Balangue, G., Dominguez, M. and Newcomer, E.	2025-01-29
EPI_ISL_19697067	2024-12-30	North America	USA	LP.8.1.1	Regional Innovative Public Health Laboratory	Regional Innovative Public Health Laboratory	Green, S., Barbian, H., Kunstman, K., Bobrovska, S., Newcomer, E., Araujo-Perez, F., Balangue, G., Dominguez, M. and Newcomer, E.	2025-01-29
EPI_ISL_19697068	2025-01-08	North America	USA	KP.3.1.1	Regional Innovative Public Health Laboratory	Regional Innovative Public Health Laboratory	Green, S., Barbian, H., Kunstman, K., Bobrovska, S., Newcomer, E., Araujo-Perez, F., Balangue, G., Dominguez, M. and Newcomer, E.	2025-01-29
EPI_ISL_19697069	2025-01-09	North America	USA	KP.3.1.1	Regional Innovative Public Health Laboratory	Regional Innovative Public Health Laboratory	Green, S., Barbian, H., Kunstman, K., Bobrovska, S., Newcomer, E., Araujo-Perez, F., Balangue, G., Dominguez, M. and Newcomer, E.	2025-01-29
EPI_ISL_19697070	2024-12-28	North America	USA	LP.8.1.1	Regional Innovative Public Health Laboratory	Regional Innovative Public Health Laboratory	Green, S., Barbian, H., Kunstman, K., Bobrovska, S., Newcomer, E., Araujo-Perez, F., Balangue, G., Dominguez, M. and Newcomer, E.	2025-01-29
EPI_ISL_19697071	2024-10-31	North America	USA	KP.3.1.1	Regional Innovative Public Health Laboratory	Regional Innovative Public Health Laboratory	Green, S., Barbian, H., Kunstman, K., Bobrovska, S., Newcomer, E., Araujo-Perez, F., Balangue, G., Dominguez, M. and Newcomer, E.	2025-01-29
EPI_ISL_19697072	2025-01-01	North America	USA	KP.3.1.1	Regional Innovative Public Health Laboratory	Regional Innovative Public Health Laboratory	Green, S., Barbian, H., Kunstman, K., Bobrovska, S., Newcomer, E., Araujo-Perez, F., Balangue, G., Dominguez, M. and Newcomer, E.	2025-01-29
EPI_ISL_19697073	2024-10-31	North America	USA	XDY	Regional Innovative Public Health Laboratory	Regional Innovative Public Health Laboratory	Green, S., Barbian, H., Kunstman, K., Bobrovska, S., Newcomer, E., Araujo-Perez, F., Balangue, G., Dominguez, M. and Newcomer, E.	2025-01-29
EPI_ISL_19697074	2025-01-02	North America	USA	KP.2.2	Regional Innovative Public Health Laboratory	Regional Innovative Public Health Laboratory	Green, S., Barbian, H., Kunstman, K., Bobrovska, S., Newcomer, E., Araujo-Perez, F., Balangue, G., Dominguez, M. and Newcomer, E.	2025-01-29
EPI_ISL_19697075	2025-01-12	North America	USA	LF.7.1	Regional Innovative Public Health Laboratory	Regional Innovative Public Health Laboratory	Green, S., Barbian, H., Kunstman, K., Bobrovska, S., Newcomer, E., Araujo-Perez, F., Balangue, G., Dominguez, M. and Newcomer, E.	2025-01-29
EPI_ISL_19697076	2024-12-28	North America	USA	XEC	Regional Innovative Public Health Laboratory	Regional Innovative Public Health Laboratory	Green, S., Barbian, H., Kunstman, K., Bobrovska, S., Newcomer, E., Araujo-Perez, F., Balangue, G., Dominguez, M. and Newcomer, E.	2025-01-29
EPI_ISL_19697077	2025-01-08	North America	USA	KP.2	Regional Innovative Public Health Laboratory	Regional Innovative Public Health Laboratory	Green, S., Barbian, H., Kunstman, K., Bobrovska, S., Newcomer, E., Araujo-Perez, F., Balangue, G., Dominguez, M. and Newcomer, E.	2025-01-29
EPI_ISL_19697078	2025-01-02	North America	USA	XEC	Regional Innovative Public Health Laboratory	Regional Innovative Public Health Laboratory	Green, S., Barbian, H., Kunstman, K., Bobrovska, S., Newcomer, E., Araujo-Perez, F., Balangue, G., Dominguez, M. and Newcomer, E.	2025-01-29
EPI_ISL_19697544	2025-01-08	North America	USA	JN.1.15	Southern Nevada Public Health Laboratory	Southern Nevada Public Health Laboratory	Horng-Yuan Kan	2025-01-30
EPI_ISL_19697545	2025-01-16	North America	USA	XEC	Southern Nevada Public Health Laboratory	Southern Nevada Public Health Laboratory	Horng-Yuan Kan	2025-01-30
EPI_ISL_19697546	2025-01-17	North America	USA	XEC	Southern Nevada Public Health Laboratory	Southern Nevada Public Health Laboratory	Horng-Yuan Kan	2025-01-30
EPI_ISL_19697547	2025-01-18	North America	USA	JN.1.3	Southern Nevada Public Health Laboratory	Southern Nevada Public Health Laboratory	Horng-Yuan Kan	2025-01-30
EPI_ISL_19697548	2025-01-20	North America	USA	KS.1	Southern Nevada Public Health Laboratory	Southern Nevada Public Health Laboratory	Horng-Yuan Kan	2025-01-30
EPI_ISL_19697549	2025-01-20	North America	USA	JN.1.11	Southern Nevada Public Health Laboratory	Southern Nevada Public Health Laboratory	Horng-Yuan Kan	2025-01-30
EPI_ISL_19697550	2025-01-20	North America	USA	XEC	Southern Nevada Public Health Laboratory	Southern Nevada Public Health Laboratory	Horng-Yuan Kan	2025-01-30
EPI_ISL_19697551	2025-01-18	North America	USA	LP.8.1	Southern Nevada Public Health Laboratory	Southern Nevada Public Health Laboratory	Horng-Yuan Kan	2025-01-30
EPI_ISL_19697552	2025-01-16	North America	USA	JN.1.11	Southern Nevada Public Health Laboratory	Southern Nevada Public Health Laboratory	Horng-Yuan Kan	2025-01-30
EPI_ISL_19697553	2025-01-21	North America	USA	XEC.1	Southern Nevada Public Health Laboratory	Southern Nevada Public Health Laboratory	Horng-Yuan Kan	2025-01-30
EPI_ISL_19699525	2025-01-16	North America	USA	XEC	Southern Nevada Public Health Laboratory	Southern Nevada Public Health Laboratory	Horng-Yuan Kan	2025-01-30
EPI_ISL_19699006	2025-01-21	North America	USA	KP.3.1.1	Clinical Enterprise: CDC Multiplex Nasal Phase 3 (DC Indv) - Homo sapiens ribonuclease P RNA	Ginkgo Bioworks Concentric	Keith Robison, Dongjuan Dai, Brintha Girinathan, Allison Hicks, Bryan Cosca, Alex Plocik, Birgitte Simen, Andy Rothstein	2025-01-31
EPI_ISL_19699007	2025-01-21	North America	USA	KP.3.1.1	Clinical Enterprise: CDC Multiplex Nasal Phase 3 (DC Pooled) - Homo sapiens ribonuclease P RNA	Ginkgo Bioworks Concentric	Keith Robison, Dongjuan Dai, Brintha Girinathan, Allison Hicks, Bryan Cosca, Alex Plocik, Birgitte Simen, Andy Rothstein	2025-01-31
EPI_ISL_19699008	2025-01-23	North America	USA	LF.7.2.1	Clinical Enterprise: CDC Multiplex Nasal Phase 3 (DC Indv) - Homo sapiens ribonuclease P RNA	Ginkgo Bioworks Concentric	Keith Robison, Dongjuan Dai, Brintha Girinathan, Allison Hicks, Bryan Cosca, Alex Plocik, Birgitte Simen, Andy Rothstein	2025-01-31
EPI_ISL_19699009	2025-01-22	North America	USA	XEC	Clinical Enterprise: CDC Multiplex Nasal Phase 3 (DC Indv) - Homo sapiens ribonuclease P RNA	Ginkgo Bioworks Concentric	Keith Robison, Dongjuan Dai, Brintha Girinathan, Allison Hicks, Bryan Cosca, Alex Plocik, Birgitte Simen, Andy Rothstein	2025-01-31
EPI_ISL_19699010	2025-01-23	North America	USA	KP.3.3	Clinical Enterprise: CDC Multiplex Nasal Phase 3 (DC Pooled) - Homo sapiens ribonuclease P RNA	Ginkgo Bioworks Concentric	Keith Robison, Dongjuan Dai, Brintha Girinathan, Allison Hicks, Bryan Cosca, Alex Plocik, Birgitte Simen, Andy Rothstein	2025-01-31
EPI_ISL_19699011	2025-01-21	North America	USA	LP.8.1	Clinical Enterprise: CDC Multiplex Nasal Phase 3 (DC Indv) - Homo sapiens ribonuclease P RNA	Ginkgo Bioworks Concentric	Keith Robison, Dongjuan Dai, Brintha Girinathan, Allison Hicks, Bryan Cosca, Alex Plocik, Birgitte Simen, Andy Rothstein	2025-01-31
EPI_ISL_19699012	2025-01-23	North America	USA	KP.3.1.1	Clinical Enterprise: CDC	Ginkgo Bioworks Concentric	Keith Robison, Dongjuan Dai, Brintha Girinathan, Allison Hicks, Bryan Cosca, Alex Plocik, Birgitte Simen, Andy Rothstein	2025-01-31
EPI_ISL_19699013	2025-01-23	North America	USA	KP.3.3	Clinical Enterprise: CDC Multiplex Nasal Phase 3 (DC Indv) - Homo sapiens ribonuclease P RNA	Ginkgo Bioworks Concentric	Keith Robison, Dongjuan Dai, Brintha Girinathan, Allison Hicks, Bryan Cosca, Alex Plocik, Birgitte Simen, Andy Rothstein	2025-01-31
EPI_ISL_19699014	2025-01-23	North America	USA	LP.8.1	Clinical Enterprise: CDC Multiplex Nasal Phase 3 (DC Pooled) - Homo sapiens ribonuclease P RNA	Ginkgo Bioworks Concentric	Keith Robison, Dongjuan Dai, Brintha Girinathan, Allison Hicks, Bryan Cosca, Alex Plocik, Birgitte Simen, Andy Rothstein	2025-01-31
EPI_ISL_19699015	2025-01-21	North America	USA	LF.7.2.1	Clinical Enterprise: CDC Multiplex Nasal Phase 3 (DC Indv) - Homo sapiens ribonuclease P RNA	Ginkgo Bioworks Concentric	Keith Robison, Dongjuan Dai, Brintha Girinathan, Allison Hicks, Bryan Cosca, Alex Plocik, Birgitte Simen, Andy Rothstein	2025-01-31
EPI_ISL_19699016	2025-01-23	North America	USA	KP.3.1	Clinical Enterprise: CDC	Ginkgo Bioworks Concentric	Keith Robison, Dongjuan Dai, Brintha Girinathan, Allison Hicks, Bryan Cosca, Alex Plocik, Birgitte Simen, Andy Rothstein	2025-01-31
EPI_ISL_19699017	2025-01-21	North America	USA	XEC	Clinical Enterprise: CDC	Ginkgo Bioworks Concentric	Keith Robison, Dongjuan Dai, Brintha Girinathan, Allison Hicks, Bryan Cosca, Alex Plocik, Birgitte Simen, Andy Rothstein	2025-01-31
EPI_ISL_19699018	2025-01-21	North America	USA	JN.1.8	Clinical Enterprise: CDC	Ginkgo Bioworks Concentric	Keith Robison, Dongjuan Dai, Brintha Girinathan, Allison Hicks, Bryan Cosca, Alex Plocik, Birgitte Simen, Andy Rothstein	2025-01-31
EPI_ISL_19699019	2025-01-20	North America	USA	LP.9	Clinical Enterprise: CDC Multiplex Nasal Phase 3 (DC Indv) - Homo sapiens ribonuclease P RNA	Ginkgo Bioworks Concentric	Keith Robison, Dongjuan Dai, Brintha Girinathan, Allison Hicks, Bryan Cosca, Alex Plocik, Birgitte Simen, Andy Rothstein	2025-01-31
EPI_ISL_19699020	2025-01-21	North America	USA	JN.1.16	Clinical Enterprise: CDC Multiplex Nasal Phase 3 (DC Indv) - Homo sapiens ribonuclease P RNA	Ginkgo Bioworks Concentric	Keith Robison, Dongjuan Dai, Brintha Girinathan, Allison Hicks, Bryan Cosca, Alex Plocik, Birgitte Simen, Andy Rothstein	2025-01-31
EPI_ISL_19699395	2025-01-04	North America	USA	JN.1.16.1	Kaiser Permanente Chino Hills Regional Reference Laboratory	Kaiser Permanente Chino Hills Regional Reference Laboratory	Ariel Kinney, Utsav Pandey	2025-01-31
EPI_ISL_19699396	2025-01-04	North America	USA	XEC	Kaiser Permanente Chino Hills Regional Reference Laboratory	Kaiser Permanente Chino Hills Regional Reference Laboratory	Ariel Kinney, Utsav Pandey	2025-01-31
EPI_ISL_19699397	2024-12-25	North America	USA	JN.1.11	Kaiser Permanente Chino Hills Regional Reference Laboratory	Kaiser Permanente Chino Hills Regional Reference Laboratory	Ariel Kinney, Utsav Pandey	2025-01-31
EPI_ISL_19699398	2024-12-28	North America	USA	JN.1.11	Kaiser Permanente Chino Hills Regional Reference Laboratory	Kaiser Permanente Chino Hills Regional Reference Laboratory	Ariel Kinney, Utsav Pandey	2025-01-31
EPI_ISL_19699399	2025-01-07	North America	USA	JN.1.11	Kaiser Permanente Chino Hills Regional Reference Laboratory	Kaiser Permanente Chino Hills Regional Reference Laboratory	Ariel Kinney, Utsav Pandey	2025-01-31
EPI_ISL_19699400	2025-01-03	North America	USA	JN.1.11	Kaiser Permanente Chino Hills Regional Reference Laboratory	Kaiser Permanente Chino Hills Regional Reference Laboratory	Ariel Kinney, Utsav Pandey	2025-01-31
EPI_ISL_19699401	2024-12-30	North America	USA	JN.1.11	Kaiser Permanente Chino Hills Regional Reference Laboratory	Kaiser Permanente Chino Hills Regional Reference Laboratory	Ariel Kinney, Utsav Pandey	2025-01-31
EPI_ISL_19699402	2024-12-31	North America	USA	JN.1.11	Kaiser Permanente Chino Hills Regional Reference Laboratory	Kaiser Permanente Chino Hills Regional Reference Laboratory	Ariel Kinney, Utsav Pandey	2025-01-31
EPI_ISL_19699403	2024-12-22	North America	USA	JN.1.11	Kaiser Permanente Chino Hills Regional Reference Laboratory	Kaiser Permanente Chino Hills Regional Reference Laboratory	Ariel Kinney, Utsav Pandey	2025-01-31
EPI_ISL_19699404	2025-01-02	North America	USA	XEC	Kaiser Permanente Chino Hills Regional Reference Laboratory	Kaiser Permanente Chino Hills Regional Reference Laboratory	Ariel Kinney, Utsav Pandey	2025-01-31
EPI_ISL_19699405	2024-12-26	North America	USA	JN.1.11	Kaiser Permanente Chino Hills Regional Reference Laboratory	Kaiser Permanente Chino Hills Regional Reference Laboratory	Ariel Kinney, Utsav Pandey	2025-01-31
EPI_ISL_19699406	2024-12-15	North America	USA	JN.1.11	Kaiser Permanente Chino Hills Regional Reference Laboratory	Kaiser Permanente Chino Hills Regional Reference Laboratory	Ariel Kinney, Utsav Pandey	2025-01-31
EPI_ISL_19699409	2024-12-27	North America	USA	XEC	Kaiser Permanente Chino Hills Regional Reference Laboratory	Kaiser Permanente Chino Hills Regional Reference Laboratory	Ariel Kinney, Utsav Pandey	2025-01-31
EPI_ISL_19699410	2025-01-07	North America	USA	JN.1	Kaiser Permanente Chino Hills Regional Reference Laboratory	Kaiser Permanente Chino Hills Regional Reference Laboratory	Ariel Kinney, Utsav Pandey	2025-01-31
EPI_ISL_19699411	2024-12-31	North America	USA	JN.1.11	Kaiser Permanente Chino Hills Regional Reference Laboratory	Kaiser Permanente Chino Hills Regional Reference Laboratory	Ariel Kinney, Utsav Pandey	2025-01-31
EPI_ISL_19699412	2025-01-05	North America	USA	JN.1.11	Kaiser Permanente Chino Hills Regional Reference Laboratory	Kaiser Permanente Chino Hills Regional Reference Laboratory	Ariel Kinney, Utsav Pandey	2025-01-31
EPI_ISL_19699413	2024-12-25	North America	USA	XEC	Kaiser Permanente Chino Hills Regional Reference Laboratory	Kaiser Permanente Chino Hills Regional Reference Laboratory	Ariel Kinney, Utsav Pandey	2025-01-31
EPI_ISL_19699414	2024-12-25	North America	USA	JN.1.18	Kaiser Permanente Chino Hills Regional Reference Laboratory	Kaiser Permanente Chino Hills Regional Reference Laboratory	Ariel Kinney, Utsav Pandey	2025-01-31
EPI_ISL_19699415	2024-12-31	North America	USA	MB.1	Kaiser Permanente Chino Hills Regional Reference Laboratory	Kaiser Permanente Chino Hills Regional Reference Laboratory	Ariel Kinney, Utsav Pandey	2025-01-31
EPI_ISL_19699416	2024-12-29	North America	USA	JN.1.8	Kaiser Permanente Chino Hills Regional Reference Laboratory	Kaiser Permanente Chino Hills Regional Reference Laboratory	Ariel Kinney, Utsav Pandey	2025-01-31
EPI_ISL_19699417	2025-01-06	North America	USA	JN.1.11	Kaiser Permanente Chino Hills Regional Reference Laboratory	Kaiser Permanente Chino Hills Regional Reference Laboratory	Ariel Kinney, Utsav Pandey	2025-01-31
EPI_ISL_19699418	2025-01-01	North America	USA	XEC	Kaiser Permanente Chino Hills Regional Reference Laboratory	Kaiser Permanente Chino Hills Regional Reference Laboratory	Ariel Kinney, Utsav Pandey	2025-01-31
EPI_ISL_19699419	2025-01-05	North America	USA	KP.3.1.1	Kaiser Permanente Chino Hills Regional Reference Laboratory	Kaiser Permanente Chino Hills Regional Reference Laboratory	Ariel Kinney, Utsav Pandey	2025-01-31
EPI_ISL_19699420	2024-12-22	North America	USA	XEC	Kaiser Permanente Chino Hills Regional Reference Laboratory	Kaiser Permanente Chino Hills Regional Reference Laboratory	Ariel Kinney, Utsav Pandey	2025-01-31
EPI_ISL_19699421	2024-12-22	North America	USA	JN.1.11	Kaiser Permanente Chino Hills Regional Reference Laboratory	Kaiser Permanente Chino Hills Regional Reference Laboratory	Ariel Kinney, Utsav Pandey	2025-01-31
EPI_ISL_19699422	2025-01-02	North America	USA	XEC	Kaiser Permanente Chino Hills Regional Reference Laboratory	Kaiser Permanente Chino Hills Regional Reference Laboratory	Ariel Kinney, Utsav Pandey	2025-01-31
EPI_ISL_19699423	2024-12-20	North America	USA	JN.1.11	Kaiser Permanente Chino Hills Regional Reference Laboratory	Kaiser Permanente Chino Hills Regional Reference Laboratory	Ariel Kinney, Utsav Pandey	2025-01-31
EPI_ISL_19699424	2024-12-25	North America	USA	JN.1.16	Kaiser Permanente Chino Hills Regional Reference Laboratory	Kaiser Permanente Chino Hills Regional Reference Laboratory	Ariel Kinney, Utsav Pandey	2025-01-31
EPI_ISL_19699425	2024-12-17	North America	USA	MB.1	Kaiser Permanente Chino Hills Regional Reference Laboratory	Kaiser Permanente Chino Hills Regional Reference Laboratory	Ariel Kinney, Utsav Pandey	2025-01-31
EPI_ISL_19699426	2024-12-24	North America	USA	JN.1.11	Kaiser Permanente Chino Hills Regional Reference Laboratory	Kaiser Permanente Chino Hills Regional Reference Laboratory	Ariel Kinney, Utsav Pandey	2025-01-31
EPI_ISL_19699427	2024-12-17	North America	USA	JN.1.11	Kaiser Permanente Chino Hills Regional Reference Laboratory	Kaiser Permanente Chino Hills Regional Reference Laboratory	Ariel Kinney, Utsav Pandey	2025-01-31
EPI_ISL_19699428	2024-12-27	North America	USA	XEC	Kaiser Permanente Chino Hills Regional Reference Laboratory	Kaiser Permanente Chino Hills Regional Reference Laboratory	Ariel Kinney, Utsav Pandey	2025-01-31
EPI_ISL_19699429	2024-12-23	North America	USA	JN.1.11	Kaiser Permanente Chino Hills Regional Reference Laboratory	Kaiser Permanente Chino Hills Regional Reference Laboratory	Ariel Kinney, Utsav Pandey	2025-01-31
EPI_ISL_19699430	2025-01-05	North America	USA	JN.1.11	Kaiser Permanente Chino Hills Regional Reference Laboratory	Kaiser Permanente Chino Hills Regional Reference Laboratory	Ariel Kinney, Utsav Pandey	2025-01-31
EPI_ISL_19699431	2024-12-25	North America	USA	JN.1.11	Kaiser Permanente Chino Hills Regional Reference Laboratory	Kaiser Permanente Chino Hills Regional Reference Laboratory	Ariel Kinney, Utsav Pandey	2025-01-31
EPI_ISL_19699432	2024-12-23	North America	USA	JN.1.16	Kaiser Permanente Chino Hills Regional Reference Laboratory	Kaiser Permanente Chino Hills Regional Reference Laboratory	Ariel Kinney, Utsav Pandey	2025-01-31
EPI_ISL_19699433	2025-01-08	North America	USA	JN.1.18	Kaiser Permanente Chino Hills Regional Reference Laboratory	Kaiser Permanente Chino Hills Regional Reference Laboratory	Ariel Kinney, Utsav Pandey	2025-01-31
EPI_ISL_19699434	2024-12-27	North America	USA	JN.1.18	Kaiser Permanente Chino Hills Regional Reference Laboratory	Kaiser Permanente Chino Hills Regional Reference Laboratory	Ariel Kinney, Utsav Pandey	2025-01-31
EPI_ISL_19699435	2024-12-23	North America	USA	XEC	Kaiser Permanente Chino Hills Regional Reference Laboratory	Kaiser Permanente Chino Hills Regional Reference Laboratory	Ariel Kinney, Utsav Pandey	2025-01-31
EPI_ISL_19699436	2024-12-28	North America	USA	XEC	Kaiser Permanente Chino Hills Regional Reference Laboratory	Kaiser Permanente Chino Hills Regional Reference Laboratory	Ariel Kinney, Utsav Pandey	2025-01-31
EPI_ISL_19699437	2024-12-27	North America	USA	XEC	Kaiser Permanente Chino Hills Regional Reference Laboratory	Kaiser Permanente Chino Hills Regional Reference Laboratory	Ariel Kinney, Utsav Pandey	2025-01-31
EPI_ISL_19699438	2024-12-19	North America	USA	JN.1.11	Kaiser Permanente Chino Hills Regional Reference Laboratory	Kaiser Permanente Chino Hills Regional Reference Laboratory	Ariel Kinney, Utsav Pandey	2025-01-31
EPI_ISL_19699439	2024-12-30	North America	USA	JN.1.11	Kaiser Permanente Chino Hills Regional Reference Laboratory	Kaiser Permanente Chino Hills Regional Reference Laboratory	Ariel Kinney, Utsav Pandey	2025-01-31
EPI_ISL_19699440	2025-01-07	North America	USA	JN.1.40	Kaiser Permanente Chino Hills Regional Reference Laboratory	Kaiser Permanente Chino Hills Regional Reference Laboratory	Ariel Kinney, Utsav Pandey	2025-01-31
EPI_ISL_19699441	2024-12-27	North America	USA	JN.1	Kaiser Permanente Chino Hills Regional Reference Laboratory	Kaiser Permanente Chino Hills Regional Reference Laboratory	Ariel Kinney, Utsav Pandey	2025-01-31
EPI_ISL_19699442	2024-12-31	North America	USA	JN.1	Kaiser Permanente Chino Hills Regional Reference Laboratory	Kaiser Permanente Chino Hills Regional Reference Laboratory	Ariel Kinney, Utsav Pandey	2025-01-31
EPI_ISL_19699443	2025-01-04	North America	USA	XEC	Kaiser Permanente Chino Hills Regional Reference Laboratory	Kaiser Permanente Chino Hills Regional Reference Laboratory	Ariel Kinney, Utsav Pandey	2025-01-31
EPI_ISL_19699444	2024-12-25	North America	USA	JN.1.8	Kaiser Permanente Chino Hills Regional Reference Laboratory	Kaiser Permanente Chino Hills Regional Reference Laboratory	Ariel Kinney, Utsav Pandey	2025-01-31
EPI_ISL_19699445	2024-12-24	North America	USA	JN.1.8.1	Kaiser Permanente Chino Hills Regional Reference Laboratory	Kaiser Permanente Chino Hills Regional Reference Laboratory	Ariel Kinney, Utsav Pandey	2025-01-31
EPI_ISL_19699446	2024-12-29	North America	USA	JN.1.8	Kaiser Permanente Chino Hills Regional Reference Laboratory	Kaiser Permanente Chino Hills Regional Reference Laboratory	Ariel Kinney, Utsav Pandey	2025-01-31
EPI_ISL_19699447	2024-12-22	North America	USA	XEC	Kaiser Permanente Chino Hills Regional Reference Laboratory	Kaiser Permanente Chino Hills Regional Reference Laboratory	Ariel Kinney, Utsav Pandey	2025-01-31
EPI_ISL_19699448	2024-12-25	North America	USA	XEC	Kaiser Permanente Chino Hills Regional Reference Laboratory	Kaiser Permanente Chino Hills Regional Reference Laboratory	Ariel Kinney, Utsav Pandey	2025-01-31
EPI_ISL_19699449	2024-12-24	North America	USA	MC.1	Kaiser Permanente Chino Hills Regional Reference Laboratory	Kaiser Permanente Chino Hills Regional Reference Laboratory	Ariel Kinney, Utsav Pandey	2025-01-31
EPI_ISL_19699450	2024-12-18	North America	USA	JN.1.16	Kaiser Permanente Chino Hills Regional Reference Laboratory	Kaiser Permanente Chino Hills Regional Reference Laboratory	Ariel Kinney, Utsav Pandey	2025-01-31
EPI_ISL_19699451	2024-12-20	North America	USA	JN.1.16	Kaiser Permanente Chino Hills Regional Reference Laboratory	Kaiser Permanente Chino Hills Regional Reference Laboratory	Ariel Kinney, Utsav Pandey	2025-01-31
EPI_ISL_19699452	2024-12-26	North America	USA	JN.1.16.1	Kaiser Permanente Chino Hills Regional Reference Laboratory	Kaiser Permanente Chino Hills Regional Reference Laboratory	Ariel Kinney, Utsav Pandey	2025-01-31
EPI_ISL_19699453	2024-12-25	North America	USA	JN.1.16	Kaiser Permanente Chino Hills Regional Reference Laboratory	Kaiser Permanente Chino Hills Regional Reference Laboratory	Ariel Kinney, Utsav Pandey	2025-01-31
EPI_ISL_19699454	2024-12-30	North America	USA	KP.3.1.1	Kaiser Permanente Chino Hills Regional Reference Laboratory	Kaiser Permanente Chino Hills Regional Reference Laboratory	Ariel Kinney, Utsav Pandey	2025-01-31
EPI_ISL_19699455	2024-12-28	North America	USA	KP.3.1.1	Kaiser Permanente Chino Hills Regional Reference Laboratory	Kaiser Permanente Chino Hills Regional Reference Laboratory	Ariel Kinney, Utsav Pandey	2025-01-31
EPI_ISL_19699456	2024-12-18	North America	USA	JN.1.16	Kaiser Permanente Chino Hills Regional Reference Laboratory	Kaiser Permanente Chino Hills Regional Reference Laboratory	Ariel Kinney, Utsav Pandey	2025-01-31
EPI_ISL_19699457	2024-12-27	North America	USA	JN.1.16.3	Kaiser Permanente Chino Hills Regional Reference Laboratory	Kaiser Permanente Chino Hills Regional Reference Laboratory	Ariel Kinney, Utsav Pandey	2025-01-31
EPI_ISL_19699458	2024-12-31	North America	USA	JN.1.16	Kaiser Permanente Chino Hills Regional Reference Laboratory	Kaiser Permanente Chino Hills Regional Reference Laboratory	Ariel Kinney, Utsav Pandey	2025-01-31
EPI_ISL_19699459	2024-12-29	North America	USA	JN.1.16	Kaiser Permanente Chino Hills Regional Reference Laboratory	Kaiser Permanente Chino Hills Regional Reference Laboratory	Ariel Kinney, Utsav Pandey	2025-01-31
EPI_ISL_19699460	2024-12-30	North America	USA	KP.2	Kaiser Permanente Chino Hills Regional Reference Laboratory	Kaiser Permanente Chino Hills Regional Reference Laboratory	Ariel Kinney, Utsav Pandey	2025-01-31
EPI_ISL_19699461	2024-12-20	North America	USA	LP.8.1	Kaiser Permanente Chino Hills Regional Reference Laboratory	Kaiser Permanente Chino Hills Regional Reference Laboratory	Ariel Kinney, Utsav Pandey	2025-01-31
EPI_ISL_19699462	2024-12-30	North America	USA	MC.1	Kaiser Permanente Chino Hills Regional Reference Laboratory	Kaiser Permanente Chino Hills Regional Reference Laboratory	Ariel Kinney, Utsav Pandey	2025-01-31
EPI_ISL_19699463	2025-01-04	North America	USA	KP.3.1.1	Kaiser Permanente Chino Hills Regional Reference Laboratory	Kaiser Permanente Chino Hills Regional Reference Laboratory	Ariel Kinney, Utsav Pandey	2025-01-31
EPI_ISL_19699464	2024-12-28	North America	USA	JN.1.16	Kaiser Permanente Chino Hills Regional Reference Laboratory	Kaiser Permanente Chino Hills Regional Reference Laboratory	Ariel Kinney, Utsav Pandey	2025-01-31
EPI_ISL_19699465	2024-12-30	North America	USA	JN.1.16	Kaiser Permanente Chino Hills Regional Reference Laboratory	Kaiser Permanente Chino Hills Regional Reference Laboratory	Ariel Kinney, Utsav Pandey	2025-01-31
EPI_ISL_19699466	2024-12-30	North America	USA	JN.1.16	Kaiser Permanente Chino Hills Regional Reference Laboratory	Kaiser Permanente Chino Hills Regional Reference Laboratory	Ariel Kinney, Utsav Pandey	2025-01-31
EPI_ISL_19699467	2025-01-07	North America	USA	KP.3.1.1	Kaiser Permanente Chino Hills Regional Reference Laboratory	Kaiser Permanente Chino Hills Regional Reference Laboratory	Ariel Kinney, Utsav Pandey	2025-01-31
EPI_ISL_19699468	2024-12-28	North America	USA	XEC	Kaiser Permanente Chino Hills Regional Reference Laboratory	Kaiser Permanente Chino Hills Regional Reference Laboratory	Ariel Kinney, Utsav Pandey	2025-01-31
EPI_ISL_19699469	2024-12-29	North America	USA	XEC	Kaiser Permanente Chino Hills Regional Reference Laboratory	Kaiser Permanente Chino Hills Regional Reference Laboratory	Ariel Kinney, Utsav Pandey	2025-01-31
EPI_ISL_19699470	2024-12-21	North America	USA	XEC	Kaiser Permanente Chino Hills Regional Reference Laboratory	Kaiser Permanente Chino Hills Regional Reference Laboratory	Ariel Kinney, Utsav Pandey	2025-01-31
EPI_ISL_19699471	2024-12-27	North America	USA	XEC	Kaiser Permanente Chino Hills Regional Reference Laboratory	Kaiser Permanente Chino Hills Regional Reference Laboratory	Ariel Kinney, Utsav Pandey	2025-01-31
EPI_ISL_19699472	2025-01-03	North America	USA	XEC	Kaiser Permanente Chino Hills Regional Reference Laboratory	Kaiser Permanente Chino Hills Regional Reference Laboratory	Ariel Kinney, Utsav Pandey	2025-01-31
EPI_ISL_19699473	2025-01-02	North America	USA	XEC	Kaiser Permanente Chino Hills Regional Reference Laboratory	Kaiser Permanente Chino Hills Regional Reference Laboratory	Ariel Kinney, Utsav Pandey	2025-01-31
EPI_ISL_19699474	2025-01-04	North America	USA	XEC	Kaiser Permanente Chino Hills Regional Reference Laboratory	Kaiser Permanente Chino Hills Regional Reference Laboratory	Ariel Kinney, Utsav Pandey	2025-01-31
EPI_ISL_19699475	2025-01-03	North America	USA	XEC	Kaiser Permanente Chino Hills Regional Reference Laboratory	Kaiser Permanente Chino Hills Regional Reference Laboratory	Ariel Kinney, Utsav Pandey	2025-01-31
EPI_ISL_19699476	2025-01-03	North America	USA	LF.7.3	Kaiser Permanente Chino Hills Regional Reference Laboratory	Kaiser Permanente Chino Hills Regional Reference Laboratory	Ariel Kinney, Utsav Pandey	2025-01-31
EPI_ISL_19699477	2025-01-01	North America	USA	JN.1.8.1	Kaiser Permanente Chino Hills Regional Reference Laboratory	Kaiser Permanente Chino Hills Regional Reference Laboratory	Ariel Kinney, Utsav Pandey	2025-01-31
EPI_ISL_19699478	2024-12-31	North America	USA	JN.1.16	Kaiser Permanente Chino Hills Regional Reference Laboratory	Kaiser Permanente Chino Hills Regional Reference Laboratory	Ariel Kinney, Utsav Pandey	2025-01-31
EPI_ISL_19699479	2024-12-27	North America	USA	LP.8.1	Kaiser Permanente Chino Hills Regional Reference Laboratory	Kaiser Permanente Chino Hills Regional Reference Laboratory	Ariel Kinney, Utsav Pandey	2025-01-31
EPI_ISL_19699480	2025-01-02	North America	USA	JN.1.16.1	Kaiser Permanente Chino Hills Regional Reference Laboratory	Kaiser Permanente Chino Hills Regional Reference Laboratory	Ariel Kinney, Utsav Pandey	2025-01-31
EPI_ISL_19699481	2024-12-29	North America	USA	JN.1.16.3	Kaiser Permanente Chino Hills Regional Reference Laboratory	Kaiser Permanente Chino Hills Regional Reference Laboratory	Ariel Kinney, Utsav Pandey	2025-01-31
EPI_ISL_19699482	2024-12-23	North America	USA	JN.1.16.1	Kaiser Permanente Chino Hills Regional Reference Laboratory	Kaiser Permanente Chino Hills Regional Reference Laboratory	Ariel Kinney, Utsav Pandey	2025-01-31
EPI_ISL_19699483	2024-12-30	North America	USA	KP.3.1.1	Kaiser Permanente Chino Hills Regional Reference Laboratory	Kaiser Permanente Chino Hills Regional Reference Laboratory	Ariel Kinney, Utsav Pandey	2025-01-31
EPI_ISL_19699484	2024-12-30	North America	USA	KP.3.1.1	Kaiser Permanente Chino Hills Regional Reference Laboratory	Kaiser Permanente Chino Hills Regional Reference Laboratory	Ariel Kinney, Utsav Pandey	2025-01-31
EPI_ISL_19699485	2024-12-30	North America	USA	JN.1.16	Kaiser Permanente Chino Hills Regional Reference Laboratory	Kaiser Permanente Chino Hills Regional Reference Laboratory	Ariel Kinney, Utsav Pandey	2025-01-31
EPI_ISL_19699486	2024-12-22	North America	USA	KP.3	Kaiser Permanente Chino Hills Regional Reference Laboratory	Kaiser Permanente Chino Hills Regional Reference Laboratory	Ariel Kinney, Utsav Pandey	2025-01-31
EPI_ISL_19699487	2024-12-31	North America	USA	JN.1.16	Kaiser Permanente Chino Hills Regional Reference Laboratory	Kaiser Permanente Chino Hills Regional Reference Laboratory	Ariel Kinney, Utsav Pandey	2025-01-31
EPI_ISL_19699488	2024-12-30	North America	USA	JN.1.16	Kaiser Permanente Chino Hills Regional Reference Laboratory	Kaiser Permanente Chino Hills Regional Reference Laboratory	Ariel Kinney, Utsav Pandey	2025-01-31
EPI_ISL_19699489	2024-12-27	North America	USA	JN.1.16	Kaiser Permanente Chino Hills Regional Reference Laboratory	Kaiser Permanente Chino Hills Regional Reference Laboratory	Ariel Kinney, Utsav Pandey	2025-01-31
EPI_ISL_19699490	2024-12-26	North America	USA	JN.1.16	Kaiser Permanente Chino Hills Regional Reference Laboratory	Kaiser Permanente Chino Hills Regional Reference Laboratory	Ariel Kinney, Utsav Pandey	2025-01-31
EPI_ISL_19699491	2024-12-30	North America	USA	JN.1.16	Kaiser Permanente Chino Hills Regional Reference Laboratory	Kaiser Permanente Chino Hills Regional Reference Laboratory	Ariel Kinney, Utsav Pandey	2025-01-31
EPI_ISL_19699492	2024-12-25	North America	USA	KP.3.1.1	Kaiser Permanente Chino Hills Regional Reference Laboratory	Kaiser Permanente Chino Hills Regional Reference Laboratory	Ariel Kinney, Utsav Pandey	2025-01-31
EPI_ISL_19699493	2025-01-02	North America	USA	JN.1.16	Kaiser Permanente Chino Hills Regional Reference Laboratory	Kaiser Permanente Chino Hills Regional Reference Laboratory	Ariel Kinney, Utsav Pandey	2025-01-31
EPI_ISL_19699494	2025-01-04	North America	USA	KP.3.1.1	Kaiser Permanente Chino Hills Regional Reference Laboratory	Kaiser Permanente Chino Hills Regional Reference Laboratory	Ariel Kinney, Utsav Pandey	2025-01-31
EPI_ISL_19699495	2024-12-30	North America	USA	JN.1.16	Kaiser Permanente Chino Hills Regional Reference Laboratory	Kaiser Permanente Chino Hills Regional Reference Laboratory	Ariel Kinney, Utsav Pandey	2025-01-31
EPI_ISL_19699496	2024-12-26	North America	USA	JN.1.16	Kaiser Permanente Chino Hills Regional Reference Laboratory	Kaiser Permanente Chino Hills Regional Reference Laboratory	Ariel Kinney, Utsav Pandey	2025-01-31
EPI_ISL_19699497	2024-12-31	North America	USA	KP.3.1.1	Kaiser Permanente Chino Hills Regional Reference Laboratory	Kaiser Permanente Chino Hills Regional Reference Laboratory	Ariel Kinney, Utsav Pandey	2025-01-31
EPI_ISL_19699498	2025-01-04	North America	USA	JN.1.16	Kaiser Permanente Chino Hills Regional Reference Laboratory	Kaiser Permanente Chino Hills Regional Reference Laboratory	Ariel Kinney, Utsav Pandey	2025-01-31
EPI_ISL_19699499	2025-01-03	North America	USA	JN.1.16	Kaiser Permanente Chino Hills Regional Reference Laboratory	Kaiser Permanente Chino Hills Regional Reference Laboratory	Ariel Kinney, Utsav Pandey	2025-01-31
EPI_ISL_19699500	2024-12-21	North America	USA	XEC	Kaiser Permanente Chino Hills Regional Reference Laboratory	Kaiser Permanente Chino Hills Regional Reference Laboratory	Ariel Kinney, Utsav Pandey	2025-01-31
EPI_ISL_19699501	2024-12-23	North America	USA	XEC	Kaiser Permanente Chino Hills Regional Reference Laboratory	Kaiser Permanente Chino Hills Regional Reference Laboratory	Ariel Kinney, Utsav Pandey	2025-01-31
EPI_ISL_19699502	2024-12-26	North America	USA	XEC	Kaiser Permanente Chino Hills Regional Reference Laboratory	Kaiser Permanente Chino Hills Regional Reference Laboratory	Ariel Kinney, Utsav Pandey	2025-01-31
EPI_ISL_19699503	2024-12-28	North America	USA	XEC	Kaiser Permanente Chino Hills Regional Reference Laboratory	Kaiser Permanente Chino Hills Regional Reference Laboratory	Ariel Kinney, Utsav Pandey	2025-01-31
EPI_ISL_19699504	2024-12-26	North America	USA	XEC	Kaiser Permanente Chino Hills Regional Reference Laboratory	Kaiser Permanente Chino Hills Regional Reference Laboratory	Ariel Kinney, Utsav Pandey	2025-01-31
EPI_ISL_19699505	2024-12-27	North America	USA	XEC	Kaiser Permanente Chino Hills Regional Reference Laboratory	Kaiser Permanente Chino Hills Regional Reference Laboratory	Ariel Kinney, Utsav Pandey	2025-01-31
EPI_ISL_19699506	2024-12-25	North America	USA	XEC	Kaiser Permanente Chino Hills Regional Reference Laboratory	Kaiser Permanente Chino Hills Regional Reference Laboratory	Ariel Kinney, Utsav Pandey	2025-01-31
EPI_ISL_19699507	2024-12-30	North America	USA	XEC.1	Kaiser Permanente Chino Hills Regional Reference Laboratory	Kaiser Permanente Chino Hills Regional Reference Laboratory	Ariel Kinney, Utsav Pandey	2025-01-31
EPI_ISL_19699508	2024-12-31	North America	USA	XEC	Kaiser Permanente Chino Hills Regional Reference Laboratory	Kaiser Permanente Chino Hills Regional Reference Laboratory	Ariel Kinney, Utsav Pandey	2025-01-31
EPI_ISL_19699509	2025-01-03	North America	USA	XEC	Kaiser Permanente Chino Hills Regional Reference Laboratory	Kaiser Permanente Chino Hills Regional Reference Laboratory	Ariel Kinney, Utsav Pandey	2025-01-31
EPI_ISL_19699510	2024-12-26	North America	USA	XEC	Kaiser Permanente Chino Hills Regional Reference Laboratory	Kaiser Permanente Chino Hills Regional Reference Laboratory	Ariel Kinney, Utsav Pandey	2025-01-31
EPI_ISL_19699511	2024-12-30	North America	USA	XEC	Kaiser Permanente Chino Hills Regional Reference Laboratory	Kaiser Permanente Chino Hills Regional Reference Laboratory	Ariel Kinney, Utsav Pandey	2025-01-31
EPI_ISL_19699512	2024-12-29	North America	USA	XEC	Kaiser Permanente Chino Hills Regional Reference Laboratory	Kaiser Permanente Chino Hills Regional Reference Laboratory	Ariel Kinney, Utsav Pandey	2025-01-31
EPI_ISL_19699513	2024-12-31	North America	USA	XEC	Kaiser Permanente Chino Hills Regional Reference Laboratory	Kaiser Permanente Chino Hills Regional Reference Laboratory	Ariel Kinney, Utsav Pandey	2025-01-31
EPI_ISL_19699514	2025-01-06	North America	USA	XEC	Kaiser Permanente Chino Hills Regional Reference Laboratory	Kaiser Permanente Chino Hills Regional Reference Laboratory	Ariel Kinney, Utsav Pandey	2025-01-31
EPI_ISL_19699515	2025-01-01	North America	USA	XEC	Kaiser Permanente Chino Hills Regional Reference Laboratory	Kaiser Permanente Chino Hills Regional Reference Laboratory	Ariel Kinney, Utsav Pandey	2025-01-31
EPI_ISL_19699516	2025-01-03	North America	USA	XEC	Kaiser Permanente Chino Hills Regional Reference Laboratory	Kaiser Permanente Chino Hills Regional Reference Laboratory	Ariel Kinney, Utsav Pandey	2025-01-31
EPI_ISL_19699517	2024-12-24	North America	USA	XEC	Kaiser Permanente Chino Hills Regional Reference Laboratory	Kaiser Permanente Chino Hills Regional Reference Laboratory	Ariel Kinney, Utsav Pandey	2025-01-31
EPI_ISL_19699518	2024-12-31	North America	USA	JN.1.16.3	Kaiser Permanente Chino Hills Regional Reference Laboratory	Kaiser Permanente Chino Hills Regional Reference Laboratory	Ariel Kinney, Utsav Pandey	2025-01-31
EPI_ISL_19699519	2025-01-04	North America	USA	XEC	Kaiser Permanente Chino Hills Regional Reference Laboratory	Kaiser Permanente Chino Hills Regional Reference Laboratory	Ariel Kinney, Utsav Pandey	2025-01-31
EPI_ISL_19699520	2024-12-26	North America	USA	JN.1.16	Kaiser Permanente Chino Hills Regional Reference Laboratory	Kaiser Permanente Chino Hills Regional Reference Laboratory	Ariel Kinney, Utsav Pandey	2025-01-31
EPI_ISL_19699521	2024-12-25	North America	USA	JN.1.8	Kaiser Permanente Chino Hills Regional Reference Laboratory	Kaiser Permanente Chino Hills Regional Reference Laboratory	Ariel Kinney, Utsav Pandey	2025-01-31
EPI_ISL_19699522	2025-01-03	North America	USA	JN.1.16.1	Kaiser Permanente Chino Hills Regional Reference Laboratory	Kaiser Permanente Chino Hills Regional Reference Laboratory	Ariel Kinney, Utsav Pandey	2025-01-31
EPI_ISL_19699523	2024-12-24	North America	USA	JN.1.16.1	Kaiser Permanente Chino Hills Regional Reference Laboratory	Kaiser Permanente Chino Hills Regional Reference Laboratory	Ariel Kinney, Utsav Pandey	2025-01-31
EPI_ISL_19699524	2024-12-25	North America	USA	KP.3.1.1	Kaiser Permanente Chino Hills Regional Reference Laboratory	Kaiser Permanente Chino Hills Regional Reference Laboratory	Ariel Kinney, Utsav Pandey	2025-01-31
EPI_ISL_19699690	2025-01-07	North America	USA	JN.1.11	Kaiser Permanente Chino Hills Regional Reference Laboratory	Kaiser Permanente Chino Hills Regional Reference Laboratory	Aaron Chung, Utsav Pandey	2025-01-31
EPI_ISL_19699691	2025-01-05	North America	USA	XEC	Kaiser Permanente Chino Hills Regional Reference Laboratory	Kaiser Permanente Chino Hills Regional Reference Laboratory	Aaron Chung, Utsav Pandey	2025-01-31
EPI_ISL_19699692	2025-01-07	North America	USA	JN.1.16.1	Kaiser Permanente Chino Hills Regional Reference Laboratory	Kaiser Permanente Chino Hills Regional Reference Laboratory	Aaron Chung, Utsav Pandey	2025-01-31
EPI_ISL_19699693	2025-01-02	North America	USA	XEC	Kaiser Permanente Chino Hills Regional Reference Laboratory	Kaiser Permanente Chino Hills Regional Reference Laboratory	Aaron Chung, Utsav Pandey	2025-01-31
EPI_ISL_19699694	2025-01-01	North America	USA	JN.1.11	Kaiser Permanente Chino Hills Regional Reference Laboratory	Kaiser Permanente Chino Hills Regional Reference Laboratory	Aaron Chung, Utsav Pandey	2025-01-31
EPI_ISL_19699695	2024-12-31	North America	USA	XEC	Kaiser Permanente Chino Hills Regional Reference Laboratory	Kaiser Permanente Chino Hills Regional Reference Laboratory	Aaron Chung, Utsav Pandey	2025-01-31
EPI_ISL_19699696	2024-12-31	North America	USA	XEC	Kaiser Permanente Chino Hills Regional Reference Laboratory	Kaiser Permanente Chino Hills Regional Reference Laboratory	Aaron Chung, Utsav Pandey	2025-01-31
EPI_ISL_19699697	2025-01-06	North America	USA	XEC	Kaiser Permanente Chino Hills Regional Reference Laboratory	Kaiser Permanente Chino Hills Regional Reference Laboratory	Aaron Chung, Utsav Pandey	2025-01-31
EPI_ISL_19699698	2025-01-01	North America	USA	JN.1.11	Kaiser Permanente Chino Hills Regional Reference Laboratory	Kaiser Permanente Chino Hills Regional Reference Laboratory	Aaron Chung, Utsav Pandey	2025-01-31
EPI_ISL_19699699	2024-12-28	North America	USA	JN.1.16.1	Kaiser Permanente Chino Hills Regional Reference Laboratory	Kaiser Permanente Chino Hills Regional Reference Laboratory	Aaron Chung, Utsav Pandey	2025-01-31
EPI_ISL_19699700	2024-12-28	North America	USA	XEC	Kaiser Permanente Chino Hills Regional Reference Laboratory	Kaiser Permanente Chino Hills Regional Reference Laboratory	Aaron Chung, Utsav Pandey	2025-01-31
EPI_ISL_19699701	2024-12-31	North America	USA	MC.1	Kaiser Permanente Chino Hills Regional Reference Laboratory	Kaiser Permanente Chino Hills Regional Reference Laboratory	Aaron Chung, Utsav Pandey	2025-01-31
EPI_ISL_19699702	2024-12-31	North America	USA	JN.1.11	Kaiser Permanente Chino Hills Regional Reference Laboratory	Kaiser Permanente Chino Hills Regional Reference Laboratory	Aaron Chung, Utsav Pandey	2025-01-31
EPI_ISL_19699703	2025-01-05	North America	USA	JN.1.11	Kaiser Permanente Chino Hills Regional Reference Laboratory	Kaiser Permanente Chino Hills Regional Reference Laboratory	Aaron Chung, Utsav Pandey	2025-01-31
EPI_ISL_19699704	2025-01-01	North America	USA	KP.3.1.1	Kaiser Permanente Chino Hills Regional Reference Laboratory	Kaiser Permanente Chino Hills Regional Reference Laboratory	Aaron Chung, Utsav Pandey	2025-01-31
EPI_ISL_19699705	2025-01-02	North America	USA	JN.1	Kaiser Permanente Chino Hills Regional Reference Laboratory	Kaiser Permanente Chino Hills Regional Reference Laboratory	Aaron Chung, Utsav Pandey	2025-01-31
EPI_ISL_19699706	2024-12-29	North America	USA	JN.1.8	Kaiser Permanente Chino Hills Regional Reference Laboratory	Kaiser Permanente Chino Hills Regional Reference Laboratory	Aaron Chung, Utsav Pandey	2025-01-31
EPI_ISL_19699707	2024-12-31	North America	USA	JN.1.16.1	Kaiser Permanente Chino Hills Regional Reference Laboratory	Kaiser Permanente Chino Hills Regional Reference Laboratory	Aaron Chung, Utsav Pandey	2025-01-31
EPI_ISL_19699708	2025-01-05	North America	USA	XEC	Kaiser Permanente Chino Hills Regional Reference Laboratory	Kaiser Permanente Chino Hills Regional Reference Laboratory	Aaron Chung, Utsav Pandey	2025-01-31
EPI_ISL_19699709	2025-01-07	North America	USA	XDY	Kaiser Permanente Chino Hills Regional Reference Laboratory	Kaiser Permanente Chino Hills Regional Reference Laboratory	Aaron Chung, Utsav Pandey	2025-01-31
EPI_ISL_19699710	2025-01-12	North America	USA	JN.1	Kaiser Permanente Chino Hills Regional Reference Laboratory	Kaiser Permanente Chino Hills Regional Reference Laboratory	Aaron Chung, Utsav Pandey	2025-01-31
EPI_ISL_19699711	2025-01-01	North America	USA	LP.8.1.1	Kaiser Permanente Chino Hills Regional Reference Laboratory	Kaiser Permanente Chino Hills Regional Reference Laboratory	Aaron Chung, Utsav Pandey	2025-01-31
EPI_ISL_19699712	2025-01-02	North America	USA	XEC	Kaiser Permanente Chino Hills Regional Reference Laboratory	Kaiser Permanente Chino Hills Regional Reference Laboratory	Aaron Chung, Utsav Pandey	2025-01-31
EPI_ISL_19699713	2025-01-04	North America	USA	XEC	Kaiser Permanente Chino Hills Regional Reference Laboratory	Kaiser Permanente Chino Hills Regional Reference Laboratory	Aaron Chung, Utsav Pandey	2025-01-31
EPI_ISL_19699714	2025-01-02	North America	USA	KP.3.1.1	Kaiser Permanente Chino Hills Regional Reference Laboratory	Kaiser Permanente Chino Hills Regional Reference Laboratory	Aaron Chung, Utsav Pandey	2025-01-31
EPI_ISL_19699715	2025-01-04	North America	USA	XEC	Kaiser Permanente Chino Hills Regional Reference Laboratory	Kaiser Permanente Chino Hills Regional Reference Laboratory	Aaron Chung, Utsav Pandey	2025-01-31
EPI_ISL_19699716	2025-01-11	North America	USA	JN.1.16	Kaiser Permanente Chino Hills Regional Reference Laboratory	Kaiser Permanente Chino Hills Regional Reference Laboratory	Aaron Chung, Utsav Pandey	2025-01-31
EPI_ISL_19699717	2025-01-06	North America	USA	XEC	Kaiser Permanente Chino Hills Regional Reference Laboratory	Kaiser Permanente Chino Hills Regional Reference Laboratory	Aaron Chung, Utsav Pandey	2025-01-31
EPI_ISL_19699718	2025-01-03	North America	USA	XEC	Kaiser Permanente Chino Hills Regional Reference Laboratory	Kaiser Permanente Chino Hills Regional Reference Laboratory	Aaron Chung, Utsav Pandey	2025-01-31
EPI_ISL_19699719	2024-12-29	North America	USA	JN.1.11	Kaiser Permanente Chino Hills Regional Reference Laboratory	Kaiser Permanente Chino Hills Regional Reference Laboratory	Aaron Chung, Utsav Pandey	2025-01-31
EPI_ISL_19699720	2025-01-01	North America	USA	XEC	Kaiser Permanente Chino Hills Regional Reference Laboratory	Kaiser Permanente Chino Hills Regional Reference Laboratory	Aaron Chung, Utsav Pandey	2025-01-31
EPI_ISL_19699721	2025-01-08	North America	USA	JN.1.16.1	Kaiser Permanente Chino Hills Regional Reference Laboratory	Kaiser Permanente Chino Hills Regional Reference Laboratory	Aaron Chung, Utsav Pandey	2025-01-31
EPI_ISL_19699722	2025-01-09	North America	USA	XEC	Kaiser Permanente Chino Hills Regional Reference Laboratory	Kaiser Permanente Chino Hills Regional Reference Laboratory	Aaron Chung, Utsav Pandey	2025-01-31
EPI_ISL_19699723	2024-12-31	North America	USA	JN.1.11	Kaiser Permanente Chino Hills Regional Reference Laboratory	Kaiser Permanente Chino Hills Regional Reference Laboratory	Aaron Chung, Utsav Pandey	2025-01-31
EPI_ISL_19699724	2025-01-02	North America	USA	XEC	Kaiser Permanente Chino Hills Regional Reference Laboratory	Kaiser Permanente Chino Hills Regional Reference Laboratory	Aaron Chung, Utsav Pandey	2025-01-31
EPI_ISL_19699725	2024-12-28	North America	USA	MC.1	Kaiser Permanente Chino Hills Regional Reference Laboratory	Kaiser Permanente Chino Hills Regional Reference Laboratory	Aaron Chung, Utsav Pandey	2025-01-31
EPI_ISL_19699726	2025-01-10	North America	USA	JN.1.16	Kaiser Permanente Chino Hills Regional Reference Laboratory	Kaiser Permanente Chino Hills Regional Reference Laboratory	Aaron Chung, Utsav Pandey	2025-01-31
EPI_ISL_19699727	2025-01-05	North America	USA	JN.1.16.1	Kaiser Permanente Chino Hills Regional Reference Laboratory	Kaiser Permanente Chino Hills Regional Reference Laboratory	Aaron Chung, Utsav Pandey	2025-01-31
EPI_ISL_19699728	2025-01-07	North America	USA	JN.1.16.1	Kaiser Permanente Chino Hills Regional Reference Laboratory	Kaiser Permanente Chino Hills Regional Reference Laboratory	Aaron Chung, Utsav Pandey	2025-01-31
EPI_ISL_19699729	2025-01-03	North America	USA	JN.1	Kaiser Permanente Chino Hills Regional Reference Laboratory	Kaiser Permanente Chino Hills Regional Reference Laboratory	Aaron Chung, Utsav Pandey	2025-01-31
EPI_ISL_19699730	2025-01-03	North America	USA	JN.1.11	Kaiser Permanente Chino Hills Regional Reference Laboratory	Kaiser Permanente Chino Hills Regional Reference Laboratory	Aaron Chung, Utsav Pandey	2025-01-31
EPI_ISL_19699731	2025-01-04	North America	USA	XEC	Kaiser Permanente Chino Hills Regional Reference Laboratory	Kaiser Permanente Chino Hills Regional Reference Laboratory	Aaron Chung, Utsav Pandey	2025-01-31
EPI_ISL_19699732	2025-01-04	North America	USA	JN.1.11	Kaiser Permanente Chino Hills Regional Reference Laboratory	Kaiser Permanente Chino Hills Regional Reference Laboratory	Aaron Chung, Utsav Pandey	2025-01-31
EPI_ISL_19699733	2025-01-07	North America	USA	JN.1.16	Kaiser Permanente Chino Hills Regional Reference Laboratory	Kaiser Permanente Chino Hills Regional Reference Laboratory	Aaron Chung, Utsav Pandey	2025-01-31
EPI_ISL_19699734	2025-01-08	North America	USA	KP.3.1.1	Kaiser Permanente Chino Hills Regional Reference Laboratory	Kaiser Permanente Chino Hills Regional Reference Laboratory	Aaron Chung, Utsav Pandey	2025-01-31
EPI_ISL_19699735	2025-01-07	North America	USA	MC.1	Kaiser Permanente Chino Hills Regional Reference Laboratory	Kaiser Permanente Chino Hills Regional Reference Laboratory	Aaron Chung, Utsav Pandey	2025-01-31
EPI_ISL_19699736	2025-01-06	North America	USA	KP.3.3.2	Kaiser Permanente Chino Hills Regional Reference Laboratory	Kaiser Permanente Chino Hills Regional Reference Laboratory	Aaron Chung, Utsav Pandey	2025-01-31
EPI_ISL_19699737	2025-01-04	North America	USA	XEC	Kaiser Permanente Chino Hills Regional Reference Laboratory	Kaiser Permanente Chino Hills Regional Reference Laboratory	Aaron Chung, Utsav Pandey	2025-01-31
EPI_ISL_19699738	2025-01-08	North America	USA	JN.1.16	Kaiser Permanente Chino Hills Regional Reference Laboratory	Kaiser Permanente Chino Hills Regional Reference Laboratory	Aaron Chung, Utsav Pandey	2025-01-31
EPI_ISL_19699739	2025-01-07	North America	USA	XEC	Kaiser Permanente Chino Hills Regional Reference Laboratory	Kaiser Permanente Chino Hills Regional Reference Laboratory	Aaron Chung, Utsav Pandey	2025-01-31
EPI_ISL_19699740	2025-01-09	North America	USA	XEC	Kaiser Permanente Chino Hills Regional Reference Laboratory	Kaiser Permanente Chino Hills Regional Reference Laboratory	Aaron Chung, Utsav Pandey	2025-01-31
EPI_ISL_19699741	2025-01-04	North America	USA	MC.1	Kaiser Permanente Chino Hills Regional Reference Laboratory	Kaiser Permanente Chino Hills Regional Reference Laboratory	Aaron Chung, Utsav Pandey	2025-01-31
EPI_ISL_19699742	2025-01-03	North America	USA	JN.1.16	Kaiser Permanente Chino Hills Regional Reference Laboratory	Kaiser Permanente Chino Hills Regional Reference Laboratory	Aaron Chung, Utsav Pandey	2025-01-31
EPI_ISL_19699743	2025-01-01	North America	USA	XEC	Kaiser Permanente Chino Hills Regional Reference Laboratory	Kaiser Permanente Chino Hills Regional Reference Laboratory	Aaron Chung, Utsav Pandey	2025-01-31
EPI_ISL_19699744	2025-01-11	North America	USA	JN.1	Kaiser Permanente Chino Hills Regional Reference Laboratory	Kaiser Permanente Chino Hills Regional Reference Laboratory	Aaron Chung, Utsav Pandey	2025-01-31
EPI_ISL_19699745	2025-01-10	North America	USA	JN.1.16.1	Kaiser Permanente Chino Hills Regional Reference Laboratory	Kaiser Permanente Chino Hills Regional Reference Laboratory	Aaron Chung, Utsav Pandey	2025-01-31
EPI_ISL_19699746	2025-01-12	North America	USA	JN.1.40	Kaiser Permanente Chino Hills Regional Reference Laboratory	Kaiser Permanente Chino Hills Regional Reference Laboratory	Aaron Chung, Utsav Pandey	2025-01-31
EPI_ISL_19699747	2025-01-07	North America	USA	XEC	Kaiser Permanente Chino Hills Regional Reference Laboratory	Kaiser Permanente Chino Hills Regional Reference Laboratory	Aaron Chung, Utsav Pandey	2025-01-31
EPI_ISL_19699748	2024-12-31	North America	USA	XEC	Kaiser Permanente Chino Hills Regional Reference Laboratory	Kaiser Permanente Chino Hills Regional Reference Laboratory	Aaron Chung, Utsav Pandey	2025-01-31
EPI_ISL_19699749	2024-12-29	North America	USA	XEC	Kaiser Permanente Chino Hills Regional Reference Laboratory	Kaiser Permanente Chino Hills Regional Reference Laboratory	Aaron Chung, Utsav Pandey	2025-01-31
EPI_ISL_19699750	2025-01-07	North America	USA	JN.1.8	Kaiser Permanente Chino Hills Regional Reference Laboratory	Kaiser Permanente Chino Hills Regional Reference Laboratory	Aaron Chung, Utsav Pandey	2025-01-31
EPI_ISL_19699751	2025-01-05	North America	USA	XEC	Kaiser Permanente Chino Hills Regional Reference Laboratory	Kaiser Permanente Chino Hills Regional Reference Laboratory	Aaron Chung, Utsav Pandey	2025-01-31
EPI_ISL_19699752	2025-01-10	North America	USA	KP.3.1.1	Kaiser Permanente Chino Hills Regional Reference Laboratory	Kaiser Permanente Chino Hills Regional Reference Laboratory	Aaron Chung, Utsav Pandey	2025-01-31
EPI_ISL_19699753	2024-12-26	North America	USA	JN.1.11	Kaiser Permanente Chino Hills Regional Reference Laboratory	Kaiser Permanente Chino Hills Regional Reference Laboratory	Aaron Chung, Utsav Pandey	2025-01-31
EPI_ISL_19699754	2024-12-31	North America	USA	JN.1.16	Kaiser Permanente Chino Hills Regional Reference Laboratory	Kaiser Permanente Chino Hills Regional Reference Laboratory	Aaron Chung, Utsav Pandey	2025-01-31
EPI_ISL_19699755	2024-12-26	North America	USA	JN.1.16.1	Kaiser Permanente Chino Hills Regional Reference Laboratory	Kaiser Permanente Chino Hills Regional Reference Laboratory	Aaron Chung, Utsav Pandey	2025-01-31
EPI_ISL_19699756	2024-12-30	North America	USA	KP.3.1.1	Kaiser Permanente Chino Hills Regional Reference Laboratory	Kaiser Permanente Chino Hills Regional Reference Laboratory	Aaron Chung, Utsav Pandey	2025-01-31
EPI_ISL_19699757	2025-01-03	North America	USA	XEC	Kaiser Permanente Chino Hills Regional Reference Laboratory	Kaiser Permanente Chino Hills Regional Reference Laboratory	Aaron Chung, Utsav Pandey	2025-01-31
EPI_ISL_19699758	2025-01-05	North America	USA	JN.1.32	Kaiser Permanente Chino Hills Regional Reference Laboratory	Kaiser Permanente Chino Hills Regional Reference Laboratory	Aaron Chung, Utsav Pandey	2025-01-31
EPI_ISL_19699759	2025-01-01	North America	USA	JN.1.16	Kaiser Permanente Chino Hills Regional Reference Laboratory	Kaiser Permanente Chino Hills Regional Reference Laboratory	Aaron Chung, Utsav Pandey	2025-01-31
EPI_ISL_19699760	2025-01-03	North America	USA	JN.1.16	Kaiser Permanente Chino Hills Regional Reference Laboratory	Kaiser Permanente Chino Hills Regional Reference Laboratory	Aaron Chung, Utsav Pandey	2025-01-31
EPI_ISL_19699761	2025-01-01	North America	USA	XEC	Kaiser Permanente Chino Hills Regional Reference Laboratory	Kaiser Permanente Chino Hills Regional Reference Laboratory	Aaron Chung, Utsav Pandey	2025-01-31
EPI_ISL_19699762	2025-01-11	North America	USA	XEC	Kaiser Permanente Chino Hills Regional Reference Laboratory	Kaiser Permanente Chino Hills Regional Reference Laboratory	Aaron Chung, Utsav Pandey	2025-01-31
EPI_ISL_19699763	2025-01-09	North America	USA	JN.1.16	Kaiser Permanente Chino Hills Regional Reference Laboratory	Kaiser Permanente Chino Hills Regional Reference Laboratory	Aaron Chung, Utsav Pandey	2025-01-31
EPI_ISL_19699764	2025-01-07	North America	USA	XEC	Kaiser Permanente Chino Hills Regional Reference Laboratory	Kaiser Permanente Chino Hills Regional Reference Laboratory	Aaron Chung, Utsav Pandey	2025-01-31
EPI_ISL_19699765	2025-01-05	North America	USA	XEC	Kaiser Permanente Chino Hills Regional Reference Laboratory	Kaiser Permanente Chino Hills Regional Reference Laboratory	Aaron Chung, Utsav Pandey	2025-01-31
EPI_ISL_19699766	2025-01-08	North America	USA	JN.1.11	Kaiser Permanente Chino Hills Regional Reference Laboratory	Kaiser Permanente Chino Hills Regional Reference Laboratory	Aaron Chung, Utsav Pandey	2025-01-31
EPI_ISL_19699767	2025-01-01	North America	USA	XEC	Kaiser Permanente Chino Hills Regional Reference Laboratory	Kaiser Permanente Chino Hills Regional Reference Laboratory	Aaron Chung, Utsav Pandey	2025-01-31
EPI_ISL_19699768	2025-01-08	North America	USA	XEC	Kaiser Permanente Chino Hills Regional Reference Laboratory	Kaiser Permanente Chino Hills Regional Reference Laboratory	Aaron Chung, Utsav Pandey	2025-01-31
EPI_ISL_19699769	2025-01-05	North America	USA	JN.1.16	Kaiser Permanente Chino Hills Regional Reference Laboratory	Kaiser Permanente Chino Hills Regional Reference Laboratory	Aaron Chung, Utsav Pandey	2025-01-31
EPI_ISL_19699770	2025-01-07	North America	USA	JN.1.18	Kaiser Permanente Chino Hills Regional Reference Laboratory	Kaiser Permanente Chino Hills Regional Reference Laboratory	Aaron Chung, Utsav Pandey	2025-01-31
EPI_ISL_19699771	2025-01-04	North America	USA	JN.1.9	Kaiser Permanente Chino Hills Regional Reference Laboratory	Kaiser Permanente Chino Hills Regional Reference Laboratory	Aaron Chung, Utsav Pandey	2025-01-31
EPI_ISL_19699772	2025-01-08	North America	USA	JN.1	Kaiser Permanente Chino Hills Regional Reference Laboratory	Kaiser Permanente Chino Hills Regional Reference Laboratory	Aaron Chung, Utsav Pandey	2025-01-31
EPI_ISL_19699773	2025-01-08	North America	USA	XEC	Kaiser Permanente Chino Hills Regional Reference Laboratory	Kaiser Permanente Chino Hills Regional Reference Laboratory	Aaron Chung, Utsav Pandey	2025-01-31
EPI_ISL_19699774	2025-01-06	North America	USA	JN.1.11	Kaiser Permanente Chino Hills Regional Reference Laboratory	Kaiser Permanente Chino Hills Regional Reference Laboratory	Aaron Chung, Utsav Pandey	2025-01-31
EPI_ISL_19699775	2025-01-13	North America	USA	XEC	Kaiser Permanente Chino Hills Regional Reference Laboratory	Kaiser Permanente Chino Hills Regional Reference Laboratory	Aaron Chung, Utsav Pandey	2025-01-31
EPI_ISL_19699776	2025-01-09	North America	USA	JN.1.32	Kaiser Permanente Chino Hills Regional Reference Laboratory	Kaiser Permanente Chino Hills Regional Reference Laboratory	Aaron Chung, Utsav Pandey	2025-01-31
EPI_ISL_19699777	2025-01-08	North America	USA	KS.1.1	Kaiser Permanente Chino Hills Regional Reference Laboratory	Kaiser Permanente Chino Hills Regional Reference Laboratory	Aaron Chung, Utsav Pandey	2025-01-31
EPI_ISL_19699778	2025-01-03	North America	USA	XEC	Kaiser Permanente Chino Hills Regional Reference Laboratory	Kaiser Permanente Chino Hills Regional Reference Laboratory	Aaron Chung, Utsav Pandey	2025-01-31
EPI_ISL_19699779	2025-01-03	North America	USA	JN.1.16.1	Kaiser Permanente Chino Hills Regional Reference Laboratory	Kaiser Permanente Chino Hills Regional Reference Laboratory	Aaron Chung, Utsav Pandey	2025-01-31
EPI_ISL_19699780	2025-01-09	North America	USA	JN.1.18	Kaiser Permanente Chino Hills Regional Reference Laboratory	Kaiser Permanente Chino Hills Regional Reference Laboratory	Aaron Chung, Utsav Pandey	2025-01-31
EPI_ISL_19699781	2025-01-11	North America	USA	JN.1.16	Kaiser Permanente Chino Hills Regional Reference Laboratory	Kaiser Permanente Chino Hills Regional Reference Laboratory	Aaron Chung, Utsav Pandey	2025-01-31
EPI_ISL_19699782	2025-01-13	North America	USA	JN.1	Kaiser Permanente Chino Hills Regional Reference Laboratory	Kaiser Permanente Chino Hills Regional Reference Laboratory	Aaron Chung, Utsav Pandey	2025-01-31
EPI_ISL_19699783	2025-01-05	North America	USA	JN.1	Kaiser Permanente Chino Hills Regional Reference Laboratory	Kaiser Permanente Chino Hills Regional Reference Laboratory	Aaron Chung, Utsav Pandey	2025-01-31
EPI_ISL_19699784	2025-01-04	North America	USA	JN.1.18	Kaiser Permanente Chino Hills Regional Reference Laboratory	Kaiser Permanente Chino Hills Regional Reference Laboratory	Aaron Chung, Utsav Pandey	2025-01-31
EPI_ISL_19699785	2025-01-05	North America	USA	JN.1.16	Kaiser Permanente Chino Hills Regional Reference Laboratory	Kaiser Permanente Chino Hills Regional Reference Laboratory	Aaron Chung, Utsav Pandey	2025-01-31
EPI_ISL_19699786	2025-01-13	North America	USA	JN.1.16.1	Kaiser Permanente Chino Hills Regional Reference Laboratory	Kaiser Permanente Chino Hills Regional Reference Laboratory	Aaron Chung, Utsav Pandey	2025-01-31
EPI_ISL_19699787	2025-01-13	North America	USA	JN.1.16.3	Kaiser Permanente Chino Hills Regional Reference Laboratory	Kaiser Permanente Chino Hills Regional Reference Laboratory	Aaron Chung, Utsav Pandey	2025-01-31
EPI_ISL_19699788	2025-01-14	North America	USA	JN.1.16	Kaiser Permanente Chino Hills Regional Reference Laboratory	Kaiser Permanente Chino Hills Regional Reference Laboratory	Aaron Chung, Utsav Pandey	2025-01-31
EPI_ISL_19699789	2025-01-10	North America	USA	JN.1.16	Kaiser Permanente Chino Hills Regional Reference Laboratory	Kaiser Permanente Chino Hills Regional Reference Laboratory	Aaron Chung, Utsav Pandey	2025-01-31
EPI_ISL_19699790	2025-01-05	North America	USA	JN.1.8	Kaiser Permanente Chino Hills Regional Reference Laboratory	Kaiser Permanente Chino Hills Regional Reference Laboratory	Aaron Chung, Utsav Pandey	2025-01-31
EPI_ISL_19699791	2025-01-07	North America	USA	XEC	Kaiser Permanente Chino Hills Regional Reference Laboratory	Kaiser Permanente Chino Hills Regional Reference Laboratory	Aaron Chung, Utsav Pandey	2025-01-31
EPI_ISL_19699792	2025-01-09	North America	USA	XEC	Kaiser Permanente Chino Hills Regional Reference Laboratory	Kaiser Permanente Chino Hills Regional Reference Laboratory	Aaron Chung, Utsav Pandey	2025-01-31
EPI_ISL_19699793	2025-01-13	North America	USA	JN.1.16.3	Kaiser Permanente Chino Hills Regional Reference Laboratory	Kaiser Permanente Chino Hills Regional Reference Laboratory	Aaron Chung, Utsav Pandey	2025-01-31
EPI_ISL_19699794	2025-01-12	North America	USA	XEC	Kaiser Permanente Chino Hills Regional Reference Laboratory	Kaiser Permanente Chino Hills Regional Reference Laboratory	Aaron Chung, Utsav Pandey	2025-01-31
EPI_ISL_19699795	2025-01-12	North America	USA	XEC	Kaiser Permanente Chino Hills Regional Reference Laboratory	Kaiser Permanente Chino Hills Regional Reference Laboratory	Aaron Chung, Utsav Pandey	2025-01-31
EPI_ISL_19699796	2025-01-05	North America	USA	XEC	Kaiser Permanente Chino Hills Regional Reference Laboratory	Kaiser Permanente Chino Hills Regional Reference Laboratory	Aaron Chung, Utsav Pandey	2025-01-31
EPI_ISL_19699797	2025-01-06	North America	USA	JN.1.16.1	Kaiser Permanente Chino Hills Regional Reference Laboratory	Kaiser Permanente Chino Hills Regional Reference Laboratory	Aaron Chung, Utsav Pandey	2025-01-31
EPI_ISL_19699798	2025-01-09	North America	USA	XEC	Kaiser Permanente Chino Hills Regional Reference Laboratory	Kaiser Permanente Chino Hills Regional Reference Laboratory	Aaron Chung, Utsav Pandey	2025-01-31
EPI_ISL_19699799	2025-01-09	North America	USA	JN.1.3	Kaiser Permanente Chino Hills Regional Reference Laboratory	Kaiser Permanente Chino Hills Regional Reference Laboratory	Aaron Chung, Utsav Pandey	2025-01-31
EPI_ISL_19699800	2025-01-11	North America	USA	XEC	Kaiser Permanente Chino Hills Regional Reference Laboratory	Kaiser Permanente Chino Hills Regional Reference Laboratory	Aaron Chung, Utsav Pandey	2025-01-31
EPI_ISL_19699801	2025-01-06	North America	USA	JN.1.18	Kaiser Permanente Chino Hills Regional Reference Laboratory	Kaiser Permanente Chino Hills Regional Reference Laboratory	Aaron Chung, Utsav Pandey	2025-01-31
EPI_ISL_19699802	2025-01-12	North America	USA	JN.1.18	Kaiser Permanente Chino Hills Regional Reference Laboratory	Kaiser Permanente Chino Hills Regional Reference Laboratory	Aaron Chung, Utsav Pandey	2025-01-31
EPI_ISL_19699803	2025-01-05	North America	USA	XEC	Kaiser Permanente Chino Hills Regional Reference Laboratory	Kaiser Permanente Chino Hills Regional Reference Laboratory	Aaron Chung, Utsav Pandey	2025-01-31
EPI_ISL_19699804	2025-01-11	North America	USA	JN.1.16.1	Kaiser Permanente Chino Hills Regional Reference Laboratory	Kaiser Permanente Chino Hills Regional Reference Laboratory	Aaron Chung, Utsav Pandey	2025-01-31
EPI_ISL_19699805	2025-01-13	North America	USA	XEC	Kaiser Permanente Chino Hills Regional Reference Laboratory	Kaiser Permanente Chino Hills Regional Reference Laboratory	Aaron Chung, Utsav Pandey	2025-01-31
EPI_ISL_19699806	2025-01-07	North America	USA	JN.1.53	Kaiser Permanente Chino Hills Regional Reference Laboratory	Kaiser Permanente Chino Hills Regional Reference Laboratory	Aaron Chung, Utsav Pandey	2025-01-31
EPI_ISL_19699807	2024-10-20	North America	USA	JN.1.16	Kaiser Permanente Chino Hills Regional Reference Laboratory	Kaiser Permanente Chino Hills Regional Reference Laboratory	Aaron Chung, Utsav Pandey	2025-01-31
EPI_ISL_19699808	2024-10-18	North America	USA	JN.1.16	Kaiser Permanente Chino Hills Regional Reference Laboratory	Kaiser Permanente Chino Hills Regional Reference Laboratory	Aaron Chung, Utsav Pandey	2025-01-31
EPI_ISL_19699809	2024-10-13	North America	USA	JN.1.16	Kaiser Permanente Chino Hills Regional Reference Laboratory	Kaiser Permanente Chino Hills Regional Reference Laboratory	Aaron Chung, Utsav Pandey	2025-01-31
EPI_ISL_19699810	2024-10-23	North America	USA	JN.1.40	Kaiser Permanente Chino Hills Regional Reference Laboratory	Kaiser Permanente Chino Hills Regional Reference Laboratory	Aaron Chung, Utsav Pandey	2025-01-31
EPI_ISL_19699811	2024-10-20	North America	USA	JN.1.16	Kaiser Permanente Chino Hills Regional Reference Laboratory	Kaiser Permanente Chino Hills Regional Reference Laboratory	Aaron Chung, Utsav Pandey	2025-01-31
EPI_ISL_19699812	2024-10-26	North America	USA	JN.1.16	Kaiser Permanente Chino Hills Regional Reference Laboratory	Kaiser Permanente Chino Hills Regional Reference Laboratory	Aaron Chung, Utsav Pandey	2025-01-31
EPI_ISL_19699813	2024-10-12	North America	USA	JN.1.16.1	Kaiser Permanente Chino Hills Regional Reference Laboratory	Kaiser Permanente Chino Hills Regional Reference Laboratory	Aaron Chung, Utsav Pandey	2025-01-31
EPI_ISL_19699814	2024-10-16	North America	USA	JN.1.16	Kaiser Permanente Chino Hills Regional Reference Laboratory	Kaiser Permanente Chino Hills Regional Reference Laboratory	Aaron Chung, Utsav Pandey	2025-01-31
EPI_ISL_19699815	2024-10-11	North America	USA	MB.1	Kaiser Permanente Chino Hills Regional Reference Laboratory	Kaiser Permanente Chino Hills Regional Reference Laboratory	Aaron Chung, Utsav Pandey	2025-01-31
EPI_ISL_19699816	2024-10-19	North America	USA	JN.1.16	Kaiser Permanente Chino Hills Regional Reference Laboratory	Kaiser Permanente Chino Hills Regional Reference Laboratory	Aaron Chung, Utsav Pandey	2025-01-31
EPI_ISL_19699817	2024-10-20	North America	USA	JN.1.16	Kaiser Permanente Chino Hills Regional Reference Laboratory	Kaiser Permanente Chino Hills Regional Reference Laboratory	Aaron Chung, Utsav Pandey	2025-01-31
EPI_ISL_19699818	2024-10-18	North America	USA	JN.1.16	Kaiser Permanente Chino Hills Regional Reference Laboratory	Kaiser Permanente Chino Hills Regional Reference Laboratory	Aaron Chung, Utsav Pandey	2025-01-31
EPI_ISL_19699819	2024-10-13	North America	USA	JN.1	Kaiser Permanente Chino Hills Regional Reference Laboratory	Kaiser Permanente Chino Hills Regional Reference Laboratory	Aaron Chung, Utsav Pandey	2025-01-31
EPI_ISL_19699820	2024-10-20	North America	USA	JN.1	Kaiser Permanente Chino Hills Regional Reference Laboratory	Kaiser Permanente Chino Hills Regional Reference Laboratory	Aaron Chung, Utsav Pandey	2025-01-31
EPI_ISL_19699822	2024-10-21	North America	USA	JN.1.16	Kaiser Permanente Chino Hills Regional Reference Laboratory	Kaiser Permanente Chino Hills Regional Reference Laboratory	Aaron Chung, Utsav Pandey	2025-01-31
EPI_ISL_19699823	2024-10-22	North America	USA	XEC	Kaiser Permanente Chino Hills Regional Reference Laboratory	Kaiser Permanente Chino Hills Regional Reference Laboratory	Aaron Chung, Utsav Pandey	2025-01-31
EPI_ISL_19699824	2024-10-20	North America	USA	JN.1.16.1	Kaiser Permanente Chino Hills Regional Reference Laboratory	Kaiser Permanente Chino Hills Regional Reference Laboratory	Aaron Chung, Utsav Pandey	2025-01-31
EPI_ISL_19699825	2024-10-18	North America	USA	JN.1.16	Kaiser Permanente Chino Hills Regional Reference Laboratory	Kaiser Permanente Chino Hills Regional Reference Laboratory	Aaron Chung, Utsav Pandey	2025-01-31
EPI_ISL_19700161	2025-01-13	North America	USA	XEC.2	Nebraska Medicine	Nebraska Public Health Laboratory (NPHL) - COVID-19 Response Team	Bartling, Amanda M; Roden, Amy E; McGill, Stevie; Swanson, Robin	2025-01-31
EPI_ISL_19700162	2025-01-14	North America	USA	XEC	Nebraska Medicine	Nebraska Public Health Laboratory (NPHL) - COVID-19 Response Team	Bartling, Amanda M; Roden, Amy E; McGill, Stevie; Swanson, Robin	2025-01-31
EPI_ISL_19700163	2025-01-18	North America	USA	LB.1.3.1	Nebraska Medicine	Nebraska Public Health Laboratory (NPHL) - COVID-19 Response Team	Bartling, Amanda M; Roden, Amy E; McGill, Stevie; Swanson, Robin	2025-01-31
EPI_ISL_19700164	2024-12-31	North America	USA	KP.3.3.5	Methodist Hospital	Nebraska Public Health Laboratory (NPHL) - COVID-19 Response Team	Bartling, Amanda M; Roden, Amy E; McGill, Stevie; Swanson, Robin	2025-01-31
EPI_ISL_19700165	2025-01-20	North America	USA	XEC.8	Nebraska Medicine	Nebraska Public Health Laboratory (NPHL) - COVID-19 Response Team	Bartling, Amanda M; Roden, Amy E; McGill, Stevie; Swanson, Robin	2025-01-31
EPI_ISL_19700166	2025-01-04	North America	USA	MC.1	Methodist Hospital	Nebraska Public Health Laboratory (NPHL) - COVID-19 Response Team	Bartling, Amanda M; Roden, Amy E; McGill, Stevie; Swanson, Robin	2025-01-31
EPI_ISL_19700167	2025-01-05	North America	USA	LP.8.1	Methodist Hospital	Nebraska Public Health Laboratory (NPHL) - COVID-19 Response Team	Bartling, Amanda M; Roden, Amy E; McGill, Stevie; Swanson, Robin	2025-01-31
EPI_ISL_19700168	2025-01-26	North America	USA	KP.3.3.1	Mary Lanning Memorial Hospital	Nebraska Public Health Laboratory (NPHL) - COVID-19 Response Team	Bartling, Amanda M; Roden, Amy E; McGill, Stevie; Swanson, Robin	2025-01-31
EPI_ISL_19700169	2025-01-03	North America	USA	LB.1.3.1	Methodist Hospital	Nebraska Public Health Laboratory (NPHL) - COVID-19 Response Team	Bartling, Amanda M; Roden, Amy E; McGill, Stevie; Swanson, Robin	2025-01-31
EPI_ISL_19700170	2025-01-20	North America	USA	XEC.8	Nebraska Medicine	Nebraska Public Health Laboratory (NPHL) - COVID-19 Response Team	Bartling, Amanda M; Roden, Amy E; McGill, Stevie; Swanson, Robin	2025-01-31
EPI_ISL_19700171	2025-01-13	North America	USA	MC.24	Nebraska Medicine	Nebraska Public Health Laboratory (NPHL) - COVID-19 Response Team	Bartling, Amanda M; Roden, Amy E; McGill, Stevie; Swanson, Robin	2025-01-31
EPI_ISL_19700172	2025-01-23	North America	USA	LP.8.1.1	Faith Regional Health Services	Nebraska Public Health Laboratory (NPHL) - COVID-19 Response Team	Bartling, Amanda M; Roden, Amy E; McGill, Stevie; Swanson, Robin	2025-01-31
EPI_ISL_19700173	2024-12-31	North America	USA	XEC	Methodist Hospital	Nebraska Public Health Laboratory (NPHL) - COVID-19 Response Team	Bartling, Amanda M; Roden, Amy E; McGill, Stevie; Swanson, Robin	2025-01-31
EPI_ISL_19700174	2025-01-06	North America	USA	XEC.2	Nebraska Medicine	Nebraska Public Health Laboratory (NPHL) - COVID-19 Response Team	Bartling, Amanda M; Roden, Amy E; McGill, Stevie; Swanson, Robin	2025-01-31
EPI_ISL_19700175	2025-01-15	North America	USA	XEC	Nebraska Medicine	Nebraska Public Health Laboratory (NPHL) - COVID-19 Response Team	Bartling, Amanda M; Roden, Amy E; McGill, Stevie; Swanson, Robin	2025-01-31
EPI_ISL_19700176	2025-01-15	North America	USA	XEC.21	Nebraska Medicine	Nebraska Public Health Laboratory (NPHL) - COVID-19 Response Team	Bartling, Amanda M; Roden, Amy E; McGill, Stevie; Swanson, Robin	2025-01-31
EPI_ISL_19700177	2025-01-26	North America	USA	JN.1.8	Bryan Medical Center West	Nebraska Public Health Laboratory (NPHL) - COVID-19 Response Team	Bartling, Amanda M; Roden, Amy E; McGill, Stevie; Swanson, Robin	2025-01-31
EPI_ISL_19700178	2025-01-24	North America	USA	XEC.8	Bryan Medical Center West	Nebraska Public Health Laboratory (NPHL) - COVID-19 Response Team	Bartling, Amanda M; Roden, Amy E; McGill, Stevie; Swanson, Robin	2025-01-31
EPI_ISL_19700179	2025-01-26	North America	USA	XEC.8	Bryan Medical Center West	Nebraska Public Health Laboratory (NPHL) - COVID-19 Response Team	Bartling, Amanda M; Roden, Amy E; McGill, Stevie; Swanson, Robin	2025-01-31
EPI_ISL_19700180	2025-01-15	North America	USA	XEC.18	Nebraska Medicine	Nebraska Public Health Laboratory (NPHL) - COVID-19 Response Team	Bartling, Amanda M; Roden, Amy E; McGill, Stevie; Swanson, Robin	2025-01-31
EPI_ISL_19700181	2025-01-24	North America	USA	XEC	Mary Lanning Memorial Hospital	Nebraska Public Health Laboratory (NPHL) - COVID-19 Response Team	Bartling, Amanda M; Roden, Amy E; McGill, Stevie; Swanson, Robin	2025-01-31
EPI_ISL_19700182	2025-01-19	North America	USA	LP.8.1	Nebraska Medicine	Nebraska Public Health Laboratory (NPHL) - COVID-19 Response Team	Bartling, Amanda M; Roden, Amy E; McGill, Stevie; Swanson, Robin	2025-01-31
EPI_ISL_19700183	2025-01-12	North America	USA	XEC	Nebraska Medicine	Nebraska Public Health Laboratory (NPHL) - COVID-19 Response Team	Bartling, Amanda M; Roden, Amy E; McGill, Stevie; Swanson, Robin	2025-01-31
EPI_ISL_19700184	2025-01-17	North America	USA	XEC	Nebraska Medicine	Nebraska Public Health Laboratory (NPHL) - COVID-19 Response Team	Bartling, Amanda M; Roden, Amy E; McGill, Stevie; Swanson, Robin	2025-01-31
EPI_ISL_19700185	2025-01-08	North America	USA	LP.8.1.1	Nebraska Medicine	Nebraska Public Health Laboratory (NPHL) - COVID-19 Response Team	Bartling, Amanda M; Roden, Amy E; McGill, Stevie; Swanson, Robin	2025-01-31
EPI_ISL_19700186	2025-01-15	North America	USA	XEC	Nebraska Medicine	Nebraska Public Health Laboratory (NPHL) - COVID-19 Response Team	Bartling, Amanda M; Roden, Amy E; McGill, Stevie; Swanson, Robin	2025-01-31
EPI_ISL_19700187	2025-01-23	North America	USA	XEC.12	Faith Regional Health Services	Nebraska Public Health Laboratory (NPHL) - COVID-19 Response Team	Bartling, Amanda M; Roden, Amy E; McGill, Stevie; Swanson, Robin	2025-01-31
EPI_ISL_19700188	2025-01-15	North America	USA	KP.3	Nebraska Medicine	Nebraska Public Health Laboratory (NPHL) - COVID-19 Response Team	Bartling, Amanda M; Roden, Amy E; McGill, Stevie; Swanson, Robin	2025-01-31
EPI_ISL_19700189	2024-12-31	North America	USA	XEC.2	Methodist Hospital	Nebraska Public Health Laboratory (NPHL) - COVID-19 Response Team	Bartling, Amanda M; Roden, Amy E; McGill, Stevie; Swanson, Robin	2025-01-31
EPI_ISL_19703394	2025-01-17	North America	USA	XEC	NYC Department of Health and Mental Hygiene, Public Health Laboratory	NYC Department of Health and Mental Hygiene, Public Health Laboratory	Thornton, N.	2025-01-31
EPI_ISL_19703395	2025-01-19	North America	USA	XEC	NYC Department of Health and Mental Hygiene, Public Health Laboratory	NYC Department of Health and Mental Hygiene, Public Health Laboratory	Thornton, N.	2025-01-31
EPI_ISL_19703396	2025-01-18	North America	USA	KP.3.1.1	NYC Department of Health and Mental Hygiene, Public Health Laboratory	NYC Department of Health and Mental Hygiene, Public Health Laboratory	Thornton, N.	2025-01-31
EPI_ISL_19703397	2025-01-12	North America	USA	KP.3.1.1	NYC Department of Health and Mental Hygiene, Public Health Laboratory	NYC Department of Health and Mental Hygiene, Public Health Laboratory	Thornton, N.	2025-01-31
EPI_ISL_19703398	2025-01-20	North America	USA	LP.8.1.1	NYC Department of Health and Mental Hygiene, Public Health Laboratory	NYC Department of Health and Mental Hygiene, Public Health Laboratory	Thornton, N.	2025-01-31
EPI_ISL_19703399	2025-01-15	North America	USA	JN.1.8	NYC Department of Health and Mental Hygiene, Public Health Laboratory	NYC Department of Health and Mental Hygiene, Public Health Laboratory	Thornton, N.	2025-01-31
EPI_ISL_19703400	2025-01-19	North America	USA	XEC	NYC Department of Health and Mental Hygiene, Public Health Laboratory	NYC Department of Health and Mental Hygiene, Public Health Laboratory	Thornton, N.	2025-01-31
EPI_ISL_19703401	2025-01-19	North America	USA	LP.8.1	NYC Department of Health and Mental Hygiene, Public Health Laboratory	NYC Department of Health and Mental Hygiene, Public Health Laboratory	Thornton, N.	2025-01-31
EPI_ISL_19703402	2025-01-12	North America	USA	KP.3.1.1	NYC Department of Health and Mental Hygiene, Public Health Laboratory	NYC Department of Health and Mental Hygiene, Public Health Laboratory	Thornton, N.	2025-01-31
EPI_ISL_19703403	2025-01-16	North America	USA	KP.3.1.1	NYC Department of Health and Mental Hygiene, Public Health Laboratory	NYC Department of Health and Mental Hygiene, Public Health Laboratory	Thornton, N.	2025-01-31
EPI_ISL_19703404	2025-01-19	North America	USA	LF.7	NYC Department of Health and Mental Hygiene, Public Health Laboratory	NYC Department of Health and Mental Hygiene, Public Health Laboratory	Thornton, N.	2025-01-31
EPI_ISL_19703405	2025-01-17	North America	USA	LP.8.1	NYC Department of Health and Mental Hygiene, Public Health Laboratory	NYC Department of Health and Mental Hygiene, Public Health Laboratory	Thornton, N.	2025-01-31
EPI_ISL_19703406	2025-01-22	North America	USA	XEC	NYC Department of Health and Mental Hygiene, Public Health Laboratory	NYC Department of Health and Mental Hygiene, Public Health Laboratory	Thornton, N.	2025-01-31
EPI_ISL_19703407	2025-01-18	North America	USA	XEC	NYC Department of Health and Mental Hygiene, Public Health Laboratory	NYC Department of Health and Mental Hygiene, Public Health Laboratory	Thornton, N.	2025-01-31
EPI_ISL_19703408	2025-01-12	North America	USA	KP.3.1.1	NYC Department of Health and Mental Hygiene, Public Health Laboratory	NYC Department of Health and Mental Hygiene, Public Health Laboratory	Thornton, N.	2025-01-31
EPI_ISL_19703409	2025-01-17	North America	USA	KP.3.1.1	NYC Department of Health and Mental Hygiene, Public Health Laboratory	NYC Department of Health and Mental Hygiene, Public Health Laboratory	Thornton, N.	2025-01-31
EPI_ISL_19703410	2025-01-18	North America	USA	KP.3.1.1	NYC Department of Health and Mental Hygiene, Public Health Laboratory	NYC Department of Health and Mental Hygiene, Public Health Laboratory	Thornton, N.	2025-01-31
EPI_ISL_19703411	2025-01-16	North America	USA	JN.1.8	NYC Department of Health and Mental Hygiene, Public Health Laboratory	NYC Department of Health and Mental Hygiene, Public Health Laboratory	Thornton, N.	2025-01-31
EPI_ISL_19703412	2025-01-16	North America	USA	JN.1.40	NYC Department of Health and Mental Hygiene, Public Health Laboratory	NYC Department of Health and Mental Hygiene, Public Health Laboratory	Thornton, N.	2025-01-31
EPI_ISL_19703413	2025-01-22	North America	USA	LP.8.1	NYC Department of Health and Mental Hygiene, Public Health Laboratory	NYC Department of Health and Mental Hygiene, Public Health Laboratory	Thornton, N.	2025-01-31
EPI_ISL_19703414	2025-01-20	North America	USA	LP.8.1	NYC Department of Health and Mental Hygiene, Public Health Laboratory	NYC Department of Health and Mental Hygiene, Public Health Laboratory	Thornton, N.	2025-01-31
EPI_ISL_19703415	2025-01-18	North America	USA	NT.1	NYC Department of Health and Mental Hygiene, Public Health Laboratory	NYC Department of Health and Mental Hygiene, Public Health Laboratory	Thornton, N.	2025-01-31
EPI_ISL_19703416	2025-01-17	North America	USA	LF.7.2	NYC Department of Health and Mental Hygiene, Public Health Laboratory	NYC Department of Health and Mental Hygiene, Public Health Laboratory	Thornton, N.	2025-01-31
EPI_ISL_19703417	2025-01-16	North America	USA	JN.1.8	NYC Department of Health and Mental Hygiene, Public Health Laboratory	NYC Department of Health and Mental Hygiene, Public Health Laboratory	Thornton, N.	2025-01-31
EPI_ISL_19703418	2025-01-16	North America	USA	XEC	NYC Department of Health and Mental Hygiene, Public Health Laboratory	NYC Department of Health and Mental Hygiene, Public Health Laboratory	Thornton, N.	2025-01-31
EPI_ISL_19703419	2025-01-17	North America	USA	LP.8.1	NYC Department of Health and Mental Hygiene, Public Health Laboratory	NYC Department of Health and Mental Hygiene, Public Health Laboratory	Thornton, N.	2025-01-31
EPI_ISL_19703420	2025-01-17	North America	USA	MC.1	NYC Department of Health and Mental Hygiene, Public Health Laboratory	NYC Department of Health and Mental Hygiene, Public Health Laboratory	Thornton, N.	2025-01-31
EPI_ISL_19703421	2025-01-20	North America	USA	LP.8.1	NYC Department of Health and Mental Hygiene, Public Health Laboratory	NYC Department of Health and Mental Hygiene, Public Health Laboratory	Thornton, N.	2025-01-31
EPI_ISL_19703422	2025-01-18	North America	USA	KP.3	NYC Department of Health and Mental Hygiene, Public Health Laboratory	NYC Department of Health and Mental Hygiene, Public Health Laboratory	Thornton, N.	2025-01-31
EPI_ISL_19703423	2025-01-19	North America	USA	XEC	NYC Department of Health and Mental Hygiene, Public Health Laboratory	NYC Department of Health and Mental Hygiene, Public Health Laboratory	Thornton, N.	2025-01-31
EPI_ISL_19703424	2025-01-17	North America	USA	XEC	NYC Department of Health and Mental Hygiene, Public Health Laboratory	NYC Department of Health and Mental Hygiene, Public Health Laboratory	Thornton, N.	2025-01-31
EPI_ISL_19703425	2025-01-17	North America	USA	LP.8.1	NYC Department of Health and Mental Hygiene, Public Health Laboratory	NYC Department of Health and Mental Hygiene, Public Health Laboratory	Thornton, N.	2025-01-31
EPI_ISL_19703426	2025-01-18	North America	USA	JN.1.8	NYC Department of Health and Mental Hygiene, Public Health Laboratory	NYC Department of Health and Mental Hygiene, Public Health Laboratory	Thornton, N.	2025-01-31
EPI_ISL_19703427	2025-01-21	North America	USA	LP.8.1	NYC Department of Health and Mental Hygiene, Public Health Laboratory	NYC Department of Health and Mental Hygiene, Public Health Laboratory	Thornton, N.	2025-01-31
EPI_ISL_19703428	2025-01-18	North America	USA	LP.8.1	NYC Department of Health and Mental Hygiene, Public Health Laboratory	NYC Department of Health and Mental Hygiene, Public Health Laboratory	Thornton, N.	2025-01-31
EPI_ISL_19703429	2025-01-16	North America	USA	LP.8.1.1	NYC Department of Health and Mental Hygiene, Public Health Laboratory	NYC Department of Health and Mental Hygiene, Public Health Laboratory	Thornton, N.	2025-01-31
EPI_ISL_19703430	2025-01-21	North America	USA	LP.8.1	NYC Department of Health and Mental Hygiene, Public Health Laboratory	NYC Department of Health and Mental Hygiene, Public Health Laboratory	Thornton, N.	2025-01-31
EPI_ISL_19703431	2025-01-17	North America	USA	JN.1.8	NYC Department of Health and Mental Hygiene, Public Health Laboratory	NYC Department of Health and Mental Hygiene, Public Health Laboratory	Thornton, N.	2025-01-31
EPI_ISL_19703432	2025-01-16	North America	USA	LF.7	NYC Department of Health and Mental Hygiene, Public Health Laboratory	NYC Department of Health and Mental Hygiene, Public Health Laboratory	Thornton, N.	2025-01-31
EPI_ISL_19703433	2025-01-18	North America	USA	KP.1.1.5	NYC Department of Health and Mental Hygiene, Public Health Laboratory	NYC Department of Health and Mental Hygiene, Public Health Laboratory	Thornton, N.	2025-01-31
EPI_ISL_19703434	2025-01-20	North America	USA	LP.8.1.1	NYC Department of Health and Mental Hygiene, Public Health Laboratory	NYC Department of Health and Mental Hygiene, Public Health Laboratory	Thornton, N.	2025-01-31
EPI_ISL_19703435	2025-01-17	North America	USA	KP.3.1	NYC Department of Health and Mental Hygiene, Public Health Laboratory	NYC Department of Health and Mental Hygiene, Public Health Laboratory	Thornton, N.	2025-01-31
EPI_ISL_19703436	2025-01-12	North America	USA	XEC	NYC Department of Health and Mental Hygiene, Public Health Laboratory	NYC Department of Health and Mental Hygiene, Public Health Laboratory	Thornton, N.	2025-01-31
EPI_ISL_19703437	2025-01-12	North America	USA	KP.3.1.1	NYC Department of Health and Mental Hygiene, Public Health Laboratory	NYC Department of Health and Mental Hygiene, Public Health Laboratory	Thornton, N.	2025-01-31
EPI_ISL_19703438	2025-01-21	North America	USA	LP.8.1.1	NYC Department of Health and Mental Hygiene, Public Health Laboratory	NYC Department of Health and Mental Hygiene, Public Health Laboratory	Thornton, N.	2025-01-31
EPI_ISL_19703439	2025-01-20	North America	USA	XEC	NYC Department of Health and Mental Hygiene, Public Health Laboratory	NYC Department of Health and Mental Hygiene, Public Health Laboratory	Thornton, N.	2025-01-31
EPI_ISL_19703440	2025-01-19	North America	USA	XEC	NYC Department of Health and Mental Hygiene, Public Health Laboratory	NYC Department of Health and Mental Hygiene, Public Health Laboratory	Thornton, N.	2025-01-31
EPI_ISL_19703441	2025-01-18	North America	USA	LF.7.3	NYC Department of Health and Mental Hygiene, Public Health Laboratory	NYC Department of Health and Mental Hygiene, Public Health Laboratory	Thornton, N.	2025-01-31
EPI_ISL_19703442	2025-01-17	North America	USA	LP.8.1	NYC Department of Health and Mental Hygiene, Public Health Laboratory	NYC Department of Health and Mental Hygiene, Public Health Laboratory	Thornton, N.	2025-01-31
EPI_ISL_19703443	2025-01-19	North America	USA	XEC	NYC Department of Health and Mental Hygiene, Public Health Laboratory	NYC Department of Health and Mental Hygiene, Public Health Laboratory	Thornton, N.	2025-01-31
EPI_ISL_19703444	2025-01-17	North America	USA	LF.7	NYC Department of Health and Mental Hygiene, Public Health Laboratory	NYC Department of Health and Mental Hygiene, Public Health Laboratory	Thornton, N.	2025-01-31
EPI_ISL_19703445	2025-01-19	North America	USA	JN.1.16.3	NYC Department of Health and Mental Hygiene, Public Health Laboratory	NYC Department of Health and Mental Hygiene, Public Health Laboratory	Thornton, N.	2025-01-31
EPI_ISL_19703446	2025-01-18	North America	USA	KS.1.1	NYC Department of Health and Mental Hygiene, Public Health Laboratory	NYC Department of Health and Mental Hygiene, Public Health Laboratory	Thornton, N.	2025-01-31
EPI_ISL_19703447	2025-01-16	North America	USA	LP.8.1	NYC Department of Health and Mental Hygiene, Public Health Laboratory	NYC Department of Health and Mental Hygiene, Public Health Laboratory	Thornton, N.	2025-01-31
EPI_ISL_19703448	2025-01-18	North America	USA	XEC	NYC Department of Health and Mental Hygiene, Public Health Laboratory	NYC Department of Health and Mental Hygiene, Public Health Laboratory	Thornton, N.	2025-01-31
EPI_ISL_19703449	2025-01-16	North America	USA	KP.1.1	NYC Department of Health and Mental Hygiene, Public Health Laboratory	NYC Department of Health and Mental Hygiene, Public Health Laboratory	Thornton, N.	2025-01-31
EPI_ISL_19703450	2025-01-17	North America	USA	KP.3.1.1	NYC Department of Health and Mental Hygiene, Public Health Laboratory	NYC Department of Health and Mental Hygiene, Public Health Laboratory	Thornton, N.	2025-01-31
EPI_ISL_19703451	2025-01-17	North America	USA	KP.3.1.1	NYC Department of Health and Mental Hygiene, Public Health Laboratory	NYC Department of Health and Mental Hygiene, Public Health Laboratory	Thornton, N.	2025-01-31
EPI_ISL_19703452	2025-01-17	North America	USA	JN.1.8	NYC Department of Health and Mental Hygiene, Public Health Laboratory	NYC Department of Health and Mental Hygiene, Public Health Laboratory	Thornton, N.	2025-01-31
EPI_ISL_19703453	2024-11-30	North America	USA	XEC	University of Michigan, Lauring Lab, Department of Microbiology and Immunology	University of Michigan, Lauring Lab, Department of Microbiology and Immunology	Lauring, A.S. and Papalambros, L.K.	2025-01-31
EPI_ISL_19703454	2024-10-04	North America	USA	KP.3.1.1	University of Michigan, Lauring Lab, Department of Microbiology and Immunology	University of Michigan, Lauring Lab, Department of Microbiology and Immunology	Lauring, A.S. and Papalambros, L.K.	2025-01-31
EPI_ISL_19703455	2024-12-18	North America	USA	XEC	University of Michigan, Lauring Lab, Department of Microbiology and Immunology	University of Michigan, Lauring Lab, Department of Microbiology and Immunology	Lauring, A.S. and Papalambros, L.K.	2025-01-31
EPI_ISL_19703456	2024-11-22	North America	USA	KP.2.6.2	University of Michigan, Lauring Lab, Department of Microbiology and Immunology	University of Michigan, Lauring Lab, Department of Microbiology and Immunology	Lauring, A.S. and Papalambros, L.K.	2025-01-31
EPI_ISL_19703457	2024-10-26	North America	USA	KP.3.1.1	University of Michigan, Lauring Lab, Department of Microbiology and Immunology	University of Michigan, Lauring Lab, Department of Microbiology and Immunology	Lauring, A.S. and Papalambros, L.K.	2025-01-31
EPI_ISL_19703458	2024-12-05	North America	USA	JN.1.16	University of Michigan, Lauring Lab, Department of Microbiology and Immunology	University of Michigan, Lauring Lab, Department of Microbiology and Immunology	Lauring, A.S. and Papalambros, L.K.	2025-01-31
EPI_ISL_19703459	2024-11-13	North America	USA	KP.3.1.1	University of Michigan, Lauring Lab, Department of Microbiology and Immunology	University of Michigan, Lauring Lab, Department of Microbiology and Immunology	Lauring, A.S. and Papalambros, L.K.	2025-01-31
EPI_ISL_19703460	2024-12-06	North America	USA	JN.1.16.3	University of Michigan, Lauring Lab, Department of Microbiology and Immunology	University of Michigan, Lauring Lab, Department of Microbiology and Immunology	Lauring, A.S. and Papalambros, L.K.	2025-01-31
EPI_ISL_19703461	2024-12-11	North America	USA	XEC	University of Michigan, Lauring Lab, Department of Microbiology and Immunology	University of Michigan, Lauring Lab, Department of Microbiology and Immunology	Lauring, A.S. and Papalambros, L.K.	2025-01-31
EPI_ISL_19703462	2025-01-06	North America	USA	LP.8.1.1	University of Michigan, Lauring Lab, Department of Microbiology and Immunology	University of Michigan, Lauring Lab, Department of Microbiology and Immunology	Lauring, A.S. and Papalambros, L.K.	2025-01-31
EPI_ISL_19703463	2025-01-02	North America	USA	KP.3.1.1	University of Michigan, Lauring Lab, Department of Microbiology and Immunology	University of Michigan, Lauring Lab, Department of Microbiology and Immunology	Lauring, A.S. and Papalambros, L.K.	2025-01-31
EPI_ISL_19703464	2024-12-16	North America	USA	JN.1.8	University of Michigan, Lauring Lab, Department of Microbiology and Immunology	University of Michigan, Lauring Lab, Department of Microbiology and Immunology	Lauring, A.S. and Papalambros, L.K.	2025-01-31
EPI_ISL_19703465	2025-01-07	North America	USA	KP.3.1.1	University of Michigan, Lauring Lab, Department of Microbiology and Immunology	University of Michigan, Lauring Lab, Department of Microbiology and Immunology	Lauring, A.S. and Papalambros, L.K.	2025-01-31
EPI_ISL_19703466	2025-01-06	North America	USA	LP.8.1	University of Michigan, Lauring Lab, Department of Microbiology and Immunology	University of Michigan, Lauring Lab, Department of Microbiology and Immunology	Lauring, A.S. and Papalambros, L.K.	2025-01-31
EPI_ISL_19703467	2025-01-07	North America	USA	KP.3.1.1	University of Michigan, Lauring Lab, Department of Microbiology and Immunology	University of Michigan, Lauring Lab, Department of Microbiology and Immunology	Lauring, A.S. and Papalambros, L.K.	2025-01-31
EPI_ISL_19703468	2024-12-16	North America	USA	LP.8.1	University of Michigan, Lauring Lab, Department of Microbiology and Immunology	University of Michigan, Lauring Lab, Department of Microbiology and Immunology	Lauring, A.S. and Papalambros, L.K.	2025-01-31
EPI_ISL_19703470	2024-11-18	North America	USA	KP.3.3.2	University of Michigan, Lauring Lab, Department of Microbiology and Immunology	University of Michigan, Lauring Lab, Department of Microbiology and Immunology	Lauring, A.S. and Papalambros, L.K.	2025-01-31
EPI_ISL_19703471	2024-12-19	North America	USA	MC.1	University of Michigan, Lauring Lab, Department of Microbiology and Immunology	University of Michigan, Lauring Lab, Department of Microbiology and Immunology	Lauring, A.S. and Papalambros, L.K.	2025-01-31
EPI_ISL_19703472	2025-01-03	North America	USA	XEC	University of Michigan, Lauring Lab, Department of Microbiology and Immunology	University of Michigan, Lauring Lab, Department of Microbiology and Immunology	Lauring, A.S. and Papalambros, L.K.	2025-01-31
EPI_ISL_19703473	2024-12-14	North America	USA	XEC	University of Michigan, Lauring Lab, Department of Microbiology and Immunology	University of Michigan, Lauring Lab, Department of Microbiology and Immunology	Lauring, A.S. and Papalambros, L.K.	2025-01-31
EPI_ISL_19703474	2025-01-09	North America	USA	KP.3.1.1	University of Michigan, Lauring Lab, Department of Microbiology and Immunology	University of Michigan, Lauring Lab, Department of Microbiology and Immunology	Lauring, A.S. and Papalambros, L.K.	2025-01-31
EPI_ISL_19703475	2024-12-08	North America	USA	KP.2	University of Michigan, Lauring Lab, Department of Microbiology and Immunology	University of Michigan, Lauring Lab, Department of Microbiology and Immunology	Lauring, A.S. and Papalambros, L.K.	2025-01-31
EPI_ISL_19703476	2024-12-10	North America	USA	LP.8.1	University of Michigan, Lauring Lab, Department of Microbiology and Immunology	University of Michigan, Lauring Lab, Department of Microbiology and Immunology	Lauring, A.S. and Papalambros, L.K.	2025-01-31
EPI_ISL_19703477	2024-12-30	North America	USA	XEC	University of Michigan, Lauring Lab, Department of Microbiology and Immunology	University of Michigan, Lauring Lab, Department of Microbiology and Immunology	Lauring, A.S. and Papalambros, L.K.	2025-01-31
EPI_ISL_19703478	2024-12-16	North America	USA	XEC	University of Michigan, Lauring Lab, Department of Microbiology and Immunology	University of Michigan, Lauring Lab, Department of Microbiology and Immunology	Lauring, A.S. and Papalambros, L.K.	2025-01-31
EPI_ISL_19703479	2025-01-02	North America	USA	XEC	University of Michigan, Lauring Lab, Department of Microbiology and Immunology	University of Michigan, Lauring Lab, Department of Microbiology and Immunology	Lauring, A.S. and Papalambros, L.K.	2025-01-31
EPI_ISL_19703481	2025-01-05	North America	USA	KP.3.1.1	University of Michigan, Lauring Lab, Department of Microbiology and Immunology	University of Michigan, Lauring Lab, Department of Microbiology and Immunology	Lauring, A.S. and Papalambros, L.K.	2025-01-31
EPI_ISL_19703482	2024-12-26	North America	USA	LP.8.1.1	University of Michigan, Lauring Lab, Department of Microbiology and Immunology	University of Michigan, Lauring Lab, Department of Microbiology and Immunology	Lauring, A.S. and Papalambros, L.K.	2025-01-31
EPI_ISL_19703483	2024-12-03	North America	USA	KP.3.1.1	University of Michigan, Lauring Lab, Department of Microbiology and Immunology	University of Michigan, Lauring Lab, Department of Microbiology and Immunology	Lauring, A.S. and Papalambros, L.K.	2025-01-31
EPI_ISL_19703484	2024-12-30	North America	USA	MC.1	University of Michigan, Lauring Lab, Department of Microbiology and Immunology	University of Michigan, Lauring Lab, Department of Microbiology and Immunology	Lauring, A.S. and Papalambros, L.K.	2025-01-31
EPI_ISL_19703485	2024-12-16	North America	USA	XEC	University of Michigan, Lauring Lab, Department of Microbiology and Immunology	University of Michigan, Lauring Lab, Department of Microbiology and Immunology	Lauring, A.S. and Papalambros, L.K.	2025-01-31
EPI_ISL_19703486	2025-01-06	North America	USA	KP.3.1.1	University of Michigan, Lauring Lab, Department of Microbiology and Immunology	University of Michigan, Lauring Lab, Department of Microbiology and Immunology	Lauring, A.S. and Papalambros, L.K.	2025-01-31
EPI_ISL_19703487	2024-12-31	North America	USA	XEC	University of Michigan, Lauring Lab, Department of Microbiology and Immunology	University of Michigan, Lauring Lab, Department of Microbiology and Immunology	Lauring, A.S. and Papalambros, L.K.	2025-01-31
EPI_ISL_19703488	2024-12-11	North America	USA	KP.3.1.1	University of Michigan, Lauring Lab, Department of Microbiology and Immunology	University of Michigan, Lauring Lab, Department of Microbiology and Immunology	Lauring, A.S. and Papalambros, L.K.	2025-01-31
EPI_ISL_19703489	2025-01-06	North America	USA	KP.3.1.1	University of Michigan, Lauring Lab, Department of Microbiology and Immunology	University of Michigan, Lauring Lab, Department of Microbiology and Immunology	Lauring, A.S. and Papalambros, L.K.	2025-01-31
EPI_ISL_19703490	2025-01-07	North America	USA	KP.3.1.1	University of Michigan, Lauring Lab, Department of Microbiology and Immunology	University of Michigan, Lauring Lab, Department of Microbiology and Immunology	Lauring, A.S. and Papalambros, L.K.	2025-01-31
EPI_ISL_19703491	2025-01-07	North America	USA	XEC	University of Michigan, Lauring Lab, Department of Microbiology and Immunology	University of Michigan, Lauring Lab, Department of Microbiology and Immunology	Lauring, A.S. and Papalambros, L.K.	2025-01-31
EPI_ISL_19703492	2025-01-02	North America	USA	KP.3.1.1	University of Michigan, Lauring Lab, Department of Microbiology and Immunology	University of Michigan, Lauring Lab, Department of Microbiology and Immunology	Lauring, A.S. and Papalambros, L.K.	2025-01-31
EPI_ISL_19703493	2024-12-27	North America	USA	KP.3.1.1	University of Michigan, Lauring Lab, Department of Microbiology and Immunology	University of Michigan, Lauring Lab, Department of Microbiology and Immunology	Lauring, A.S. and Papalambros, L.K.	2025-01-31
EPI_ISL_19703494	2025-01-03	North America	USA	MC.1	University of Michigan, Lauring Lab, Department of Microbiology and Immunology	University of Michigan, Lauring Lab, Department of Microbiology and Immunology	Lauring, A.S. and Papalambros, L.K.	2025-01-31
EPI_ISL_19703495	2024-12-31	North America	USA	MC.1	University of Michigan, Lauring Lab, Department of Microbiology and Immunology	University of Michigan, Lauring Lab, Department of Microbiology and Immunology	Lauring, A.S. and Papalambros, L.K.	2025-01-31
EPI_ISL_19703496	2025-01-06	North America	USA	XEC	University of Michigan, Lauring Lab, Department of Microbiology and Immunology	University of Michigan, Lauring Lab, Department of Microbiology and Immunology	Lauring, A.S. and Papalambros, L.K.	2025-01-31
EPI_ISL_19703497	2024-11-18	North America	USA	KP.3.3.2	University of Michigan, Lauring Lab, Department of Microbiology and Immunology	University of Michigan, Lauring Lab, Department of Microbiology and Immunology	Lauring, A.S. and Papalambros, L.K.	2025-01-31
EPI_ISL_19703498	2024-12-07	North America	USA	KP.3.1.1	University of Michigan, Lauring Lab, Department of Microbiology and Immunology	University of Michigan, Lauring Lab, Department of Microbiology and Immunology	Lauring, A.S. and Papalambros, L.K.	2025-01-31
EPI_ISL_19703499	2024-12-26	North America	USA	JN.1.16.3	University of Michigan, Lauring Lab, Department of Microbiology and Immunology	University of Michigan, Lauring Lab, Department of Microbiology and Immunology	Lauring, A.S. and Papalambros, L.K.	2025-01-31
EPI_ISL_19703500	2024-11-18	North America	USA	KP.3.3.2	University of Michigan, Lauring Lab, Department of Microbiology and Immunology	University of Michigan, Lauring Lab, Department of Microbiology and Immunology	Lauring, A.S. and Papalambros, L.K.	2025-01-31
EPI_ISL_19703501	2024-12-23	North America	USA	XEC	University of Michigan, Lauring Lab, Department of Microbiology and Immunology	University of Michigan, Lauring Lab, Department of Microbiology and Immunology	Lauring, A.S. and Papalambros, L.K.	2025-01-31
EPI_ISL_19703503	2025-01-05	North America	USA	XEC	University of Michigan, Lauring Lab, Department of Microbiology and Immunology	University of Michigan, Lauring Lab, Department of Microbiology and Immunology	Lauring, A.S. and Papalambros, L.K.	2025-01-31
EPI_ISL_19703504	2025-01-02	North America	USA	XEC	University of Michigan, Lauring Lab, Department of Microbiology and Immunology	University of Michigan, Lauring Lab, Department of Microbiology and Immunology	Lauring, A.S. and Papalambros, L.K.	2025-01-31
EPI_ISL_19703505	2024-11-19	North America	USA	KP.2.6.2	University of Michigan, Lauring Lab, Department of Microbiology and Immunology	University of Michigan, Lauring Lab, Department of Microbiology and Immunology	Lauring, A.S. and Papalambros, L.K.	2025-01-31
EPI_ISL_19703506	2024-12-20	North America	USA	XEC	University of Michigan, Lauring Lab, Department of Microbiology and Immunology	University of Michigan, Lauring Lab, Department of Microbiology and Immunology	Lauring, A.S. and Papalambros, L.K.	2025-01-31
EPI_ISL_19703507	2024-12-12	North America	USA	XEC	University of Michigan, Lauring Lab, Department of Microbiology and Immunology	University of Michigan, Lauring Lab, Department of Microbiology and Immunology	Lauring, A.S. and Papalambros, L.K.	2025-01-31
EPI_ISL_19703508	2024-10-06	North America	USA	XEC	University of Michigan, Lauring Lab, Department of Microbiology and Immunology	University of Michigan, Lauring Lab, Department of Microbiology and Immunology	Lauring, A.S. and Papalambros, L.K.	2025-01-31
EPI_ISL_19703509	2024-12-27	North America	USA	XEC	University of Michigan, Lauring Lab, Department of Microbiology and Immunology	University of Michigan, Lauring Lab, Department of Microbiology and Immunology	Lauring, A.S. and Papalambros, L.K.	2025-01-31
EPI_ISL_19703510	2024-12-17	North America	USA	KP.3.1.1	University of Michigan, Lauring Lab, Department of Microbiology and Immunology	University of Michigan, Lauring Lab, Department of Microbiology and Immunology	Lauring, A.S. and Papalambros, L.K.	2025-01-31
EPI_ISL_19703511	2024-12-06	North America	USA	XEC	University of Michigan, Lauring Lab, Department of Microbiology and Immunology	University of Michigan, Lauring Lab, Department of Microbiology and Immunology	Lauring, A.S. and Papalambros, L.K.	2025-01-31
EPI_ISL_19703512	2024-12-19	North America	USA	XEC	University of Michigan, Lauring Lab, Department of Microbiology and Immunology	University of Michigan, Lauring Lab, Department of Microbiology and Immunology	Lauring, A.S. and Papalambros, L.K.	2025-01-31
EPI_ISL_19703513	2024-12-09	North America	USA	KP.2.3.10	University of Michigan, Lauring Lab, Department of Microbiology and Immunology	University of Michigan, Lauring Lab, Department of Microbiology and Immunology	Lauring, A.S. and Papalambros, L.K.	2025-01-31
EPI_ISL_19703514	2024-12-16	North America	USA	XEC	University of Michigan, Lauring Lab, Department of Microbiology and Immunology	University of Michigan, Lauring Lab, Department of Microbiology and Immunology	Lauring, A.S. and Papalambros, L.K.	2025-01-31
EPI_ISL_19703515	2024-12-03	North America	USA	XEC	University of Michigan, Lauring Lab, Department of Microbiology and Immunology	University of Michigan, Lauring Lab, Department of Microbiology and Immunology	Lauring, A.S. and Papalambros, L.K.	2025-01-31
EPI_ISL_19703516	2025-01-06	North America	USA	KP.3.1.1	University of Michigan, Lauring Lab, Department of Microbiology and Immunology	University of Michigan, Lauring Lab, Department of Microbiology and Immunology	Lauring, A.S. and Papalambros, L.K.	2025-01-31
EPI_ISL_19703517	2025-01-05	North America	USA	KP.3.1.1	University of Michigan, Lauring Lab, Department of Microbiology and Immunology	University of Michigan, Lauring Lab, Department of Microbiology and Immunology	Lauring, A.S. and Papalambros, L.K.	2025-01-31
EPI_ISL_19703518	2025-01-13	North America	USA	XEC	University of Michigan, Lauring Lab, Department of Microbiology and Immunology	University of Michigan, Lauring Lab, Department of Microbiology and Immunology	Lauring, A.S. and Papalambros, L.K.	2025-01-31
EPI_ISL_19703519	2024-12-19	North America	USA	XEC	University of Michigan, Lauring Lab, Department of Microbiology and Immunology	University of Michigan, Lauring Lab, Department of Microbiology and Immunology	Lauring, A.S. and Papalambros, L.K.	2025-01-31
EPI_ISL_19703520	2025-01-08	North America	USA	XEC	University of Michigan, Lauring Lab, Department of Microbiology and Immunology	University of Michigan, Lauring Lab, Department of Microbiology and Immunology	Lauring, A.S. and Papalambros, L.K.	2025-01-31
EPI_ISL_19703521	2025-01-05	North America	USA	KP.3.1.1	University of Michigan, Lauring Lab, Department of Microbiology and Immunology	University of Michigan, Lauring Lab, Department of Microbiology and Immunology	Lauring, A.S. and Papalambros, L.K.	2025-01-31
EPI_ISL_19703522	2024-12-06	North America	USA	XEC	University of Michigan, Lauring Lab, Department of Microbiology and Immunology	University of Michigan, Lauring Lab, Department of Microbiology and Immunology	Lauring, A.S. and Papalambros, L.K.	2025-01-31
EPI_ISL_19703523	2024-12-18	North America	USA	XEC	University of Michigan, Lauring Lab, Department of Microbiology and Immunology	University of Michigan, Lauring Lab, Department of Microbiology and Immunology	Lauring, A.S. and Papalambros, L.K.	2025-01-31
EPI_ISL_19703524	2024-12-18	North America	USA	XEC	University of Michigan, Lauring Lab, Department of Microbiology and Immunology	University of Michigan, Lauring Lab, Department of Microbiology and Immunology	Lauring, A.S. and Papalambros, L.K.	2025-01-31
EPI_ISL_19703525	2024-11-05	North America	USA	KP.3.1.1	University of Michigan, Lauring Lab, Department of Microbiology and Immunology	University of Michigan, Lauring Lab, Department of Microbiology and Immunology	Lauring, A.S. and Papalambros, L.K.	2025-01-31
EPI_ISL_19703526	2024-11-13	North America	USA	XEC	University of Michigan, Lauring Lab, Department of Microbiology and Immunology	University of Michigan, Lauring Lab, Department of Microbiology and Immunology	Lauring, A.S. and Papalambros, L.K.	2025-01-31
EPI_ISL_19703527	2024-12-11	North America	USA	KP.3.3	University of Michigan, Lauring Lab, Department of Microbiology and Immunology	University of Michigan, Lauring Lab, Department of Microbiology and Immunology	Lauring, A.S. and Papalambros, L.K.	2025-01-31
EPI_ISL_19703528	2025-01-05	North America	USA	KP.3.1.1	University of Michigan, Lauring Lab, Department of Microbiology and Immunology	University of Michigan, Lauring Lab, Department of Microbiology and Immunology	Lauring, A.S. and Papalambros, L.K.	2025-01-31
EPI_ISL_19703529	2024-12-08	North America	USA	KP.3.1.1	University of Michigan, Lauring Lab, Department of Microbiology and Immunology	University of Michigan, Lauring Lab, Department of Microbiology and Immunology	Lauring, A.S. and Papalambros, L.K.	2025-01-31
EPI_ISL_19703530	2025-01-03	North America	USA	XEC	University of Michigan, Lauring Lab, Department of Microbiology and Immunology	University of Michigan, Lauring Lab, Department of Microbiology and Immunology	Lauring, A.S. and Papalambros, L.K.	2025-01-31
EPI_ISL_19703531	2025-01-02	North America	USA	KP.3.2.3	University of Michigan, Lauring Lab, Department of Microbiology and Immunology	University of Michigan, Lauring Lab, Department of Microbiology and Immunology	Lauring, A.S. and Papalambros, L.K.	2025-01-31
EPI_ISL_19703533	2025-01-06	North America	USA	KP.3.1.1	University of Michigan, Lauring Lab, Department of Microbiology and Immunology	University of Michigan, Lauring Lab, Department of Microbiology and Immunology	Lauring, A.S. and Papalambros, L.K.	2025-01-31
EPI_ISL_19703534	2024-11-29	North America	USA	KP.3.1.1	University of Michigan, Lauring Lab, Department of Microbiology and Immunology	University of Michigan, Lauring Lab, Department of Microbiology and Immunology	Lauring, A.S. and Papalambros, L.K.	2025-01-31
EPI_ISL_19703535	2025-01-07	North America	USA	XEC	University of Michigan, Lauring Lab, Department of Microbiology and Immunology	University of Michigan, Lauring Lab, Department of Microbiology and Immunology	Lauring, A.S. and Papalambros, L.K.	2025-01-31
EPI_ISL_19703536	2024-12-31	North America	USA	LP.8.1.1	University of Michigan, Lauring Lab, Department of Microbiology and Immunology	University of Michigan, Lauring Lab, Department of Microbiology and Immunology	Lauring, A.S. and Papalambros, L.K.	2025-01-31
EPI_ISL_19703537	2024-12-07	North America	USA	XEC	University of Michigan, Lauring Lab, Department of Microbiology and Immunology	University of Michigan, Lauring Lab, Department of Microbiology and Immunology	Lauring, A.S. and Papalambros, L.K.	2025-01-31
EPI_ISL_19703538	2024-11-23	North America	USA	XEC	University of Michigan, Lauring Lab, Department of Microbiology and Immunology	University of Michigan, Lauring Lab, Department of Microbiology and Immunology	Lauring, A.S. and Papalambros, L.K.	2025-01-31
EPI_ISL_19703539	2024-12-08	North America	USA	KP.3.1.1	University of Michigan, Lauring Lab, Department of Microbiology and Immunology	University of Michigan, Lauring Lab, Department of Microbiology and Immunology	Lauring, A.S. and Papalambros, L.K.	2025-01-31
EPI_ISL_19703540	2024-12-19	North America	USA	XEC	University of Michigan, Lauring Lab, Department of Microbiology and Immunology	University of Michigan, Lauring Lab, Department of Microbiology and Immunology	Lauring, A.S. and Papalambros, L.K.	2025-01-31
EPI_ISL_19703541	2024-12-26	North America	USA	LP.8.1	University of Michigan, Lauring Lab, Department of Microbiology and Immunology	University of Michigan, Lauring Lab, Department of Microbiology and Immunology	Lauring, A.S. and Papalambros, L.K.	2025-01-31
EPI_ISL_19703542	2024-12-27	North America	USA	KP.3.1.1	University of Michigan, Lauring Lab, Department of Microbiology and Immunology	University of Michigan, Lauring Lab, Department of Microbiology and Immunology	Lauring, A.S. and Papalambros, L.K.	2025-01-31
EPI_ISL_19703543	2024-12-15	North America	USA	KP.3.1.1	University of Michigan, Lauring Lab, Department of Microbiology and Immunology	University of Michigan, Lauring Lab, Department of Microbiology and Immunology	Lauring, A.S. and Papalambros, L.K.	2025-01-31
EPI_ISL_19703544	2025-01-08	North America	USA	XEC	University of Michigan, Lauring Lab, Department of Microbiology and Immunology	University of Michigan, Lauring Lab, Department of Microbiology and Immunology	Lauring, A.S. and Papalambros, L.K.	2025-01-31
EPI_ISL_19703545	2024-12-28	North America	USA	XEC	University of Michigan, Lauring Lab, Department of Microbiology and Immunology	University of Michigan, Lauring Lab, Department of Microbiology and Immunology	Lauring, A.S. and Papalambros, L.K.	2025-01-31
EPI_ISL_19703546	2024-12-09	North America	USA	XEC	University of Michigan, Lauring Lab, Department of Microbiology and Immunology	University of Michigan, Lauring Lab, Department of Microbiology and Immunology	Lauring, A.S. and Papalambros, L.K.	2025-01-31
EPI_ISL_19703547	2024-12-23	North America	USA	LP.8.1	University of Michigan, Lauring Lab, Department of Microbiology and Immunology	University of Michigan, Lauring Lab, Department of Microbiology and Immunology	Lauring, A.S. and Papalambros, L.K.	2025-01-31
EPI_ISL_19703548	2024-12-16	North America	USA	XEC	University of Michigan, Lauring Lab, Department of Microbiology and Immunology	University of Michigan, Lauring Lab, Department of Microbiology and Immunology	Lauring, A.S. and Papalambros, L.K.	2025-01-31
EPI_ISL_19703549	2024-12-12	North America	USA	XEC	University of Michigan, Lauring Lab, Department of Microbiology and Immunology	University of Michigan, Lauring Lab, Department of Microbiology and Immunology	Lauring, A.S. and Papalambros, L.K.	2025-01-31
EPI_ISL_19703550	2024-11-22	North America	USA	KP.2.6.2	University of Michigan, Lauring Lab, Department of Microbiology and Immunology	University of Michigan, Lauring Lab, Department of Microbiology and Immunology	Lauring, A.S. and Papalambros, L.K.	2025-01-31
EPI_ISL_19703551	2024-12-30	North America	USA	XEC	University of Michigan, Lauring Lab, Department of Microbiology and Immunology	University of Michigan, Lauring Lab, Department of Microbiology and Immunology	Lauring, A.S. and Papalambros, L.K.	2025-01-31
EPI_ISL_19703552	2024-11-13	North America	USA	XEC	University of Michigan, Lauring Lab, Department of Microbiology and Immunology	University of Michigan, Lauring Lab, Department of Microbiology and Immunology	Lauring, A.S. and Papalambros, L.K.	2025-01-31
EPI_ISL_19703553	2025-01-02	North America	USA	KP.3.1.1	University of Michigan, Lauring Lab, Department of Microbiology and Immunology	University of Michigan, Lauring Lab, Department of Microbiology and Immunology	Lauring, A.S. and Papalambros, L.K.	2025-01-31
EPI_ISL_19703554	2024-12-23	North America	USA	LP.8.1	University of Michigan, Lauring Lab, Department of Microbiology and Immunology	University of Michigan, Lauring Lab, Department of Microbiology and Immunology	Lauring, A.S. and Papalambros, L.K.	2025-01-31
EPI_ISL_19703555	2025-01-08	North America	USA	XEC	University of Michigan, Lauring Lab, Department of Microbiology and Immunology	University of Michigan, Lauring Lab, Department of Microbiology and Immunology	Lauring, A.S. and Papalambros, L.K.	2025-01-31
EPI_ISL_19703556	2025-01-06	North America	USA	XEC	University of Michigan, Lauring Lab, Department of Microbiology and Immunology	University of Michigan, Lauring Lab, Department of Microbiology and Immunology	Lauring, A.S. and Papalambros, L.K.	2025-01-31
EPI_ISL_19703557	2024-12-30	North America	USA	KP.3.1.1	University of Michigan, Lauring Lab, Department of Microbiology and Immunology	University of Michigan, Lauring Lab, Department of Microbiology and Immunology	Lauring, A.S. and Papalambros, L.K.	2025-01-31
EPI_ISL_19703558	2024-12-18	North America	USA	MC.1	University of Michigan, Lauring Lab, Department of Microbiology and Immunology	University of Michigan, Lauring Lab, Department of Microbiology and Immunology	Lauring, A.S. and Papalambros, L.K.	2025-01-31
EPI_ISL_19703559	2024-12-16	North America	USA	XEC	University of Michigan, Lauring Lab, Department of Microbiology and Immunology	University of Michigan, Lauring Lab, Department of Microbiology and Immunology	Lauring, A.S. and Papalambros, L.K.	2025-01-31
EPI_ISL_19703560	2024-12-30	North America	USA	LP.8.1.1	University of Michigan, Lauring Lab, Department of Microbiology and Immunology	University of Michigan, Lauring Lab, Department of Microbiology and Immunology	Lauring, A.S. and Papalambros, L.K.	2025-01-31
EPI_ISL_19703561	2025-01-09	North America	USA	XEC	University of Michigan, Lauring Lab, Department of Microbiology and Immunology	University of Michigan, Lauring Lab, Department of Microbiology and Immunology	Lauring, A.S. and Papalambros, L.K.	2025-01-31
EPI_ISL_19703562	2024-12-19	North America	USA	XEC	University of Michigan, Lauring Lab, Department of Microbiology and Immunology	University of Michigan, Lauring Lab, Department of Microbiology and Immunology	Lauring, A.S. and Papalambros, L.K.	2025-01-31
EPI_ISL_19703563	2024-12-14	North America	USA	XEC	University of Michigan, Lauring Lab, Department of Microbiology and Immunology	University of Michigan, Lauring Lab, Department of Microbiology and Immunology	Lauring, A.S. and Papalambros, L.K.	2025-01-31
EPI_ISL_19703564	2024-12-18	North America	USA	XEC	University of Michigan, Lauring Lab, Department of Microbiology and Immunology	University of Michigan, Lauring Lab, Department of Microbiology and Immunology	Lauring, A.S. and Papalambros, L.K.	2025-01-31
EPI_ISL_19703565	2024-12-09	North America	USA	KP.3.1.1	University of Michigan, Lauring Lab, Department of Microbiology and Immunology	University of Michigan, Lauring Lab, Department of Microbiology and Immunology	Lauring, A.S. and Papalambros, L.K.	2025-01-31
EPI_ISL_19703566	2025-01-08	North America	USA	KP.3.1.1	University of Michigan, Lauring Lab, Department of Microbiology and Immunology	University of Michigan, Lauring Lab, Department of Microbiology and Immunology	Lauring, A.S. and Papalambros, L.K.	2025-01-31
EPI_ISL_19703567	2025-01-03	North America	USA	XEC	University of Michigan, Lauring Lab, Department of Microbiology and Immunology	University of Michigan, Lauring Lab, Department of Microbiology and Immunology	Lauring, A.S. and Papalambros, L.K.	2025-01-31
EPI_ISL_19703568	2024-12-22	North America	USA	KP.3.1.1	University of Michigan, Lauring Lab, Department of Microbiology and Immunology	University of Michigan, Lauring Lab, Department of Microbiology and Immunology	Lauring, A.S. and Papalambros, L.K.	2025-01-31
EPI_ISL_19703569	2025-01-06	North America	USA	XEC	University of Michigan, Lauring Lab, Department of Microbiology and Immunology	University of Michigan, Lauring Lab, Department of Microbiology and Immunology	Lauring, A.S. and Papalambros, L.K.	2025-01-31
EPI_ISL_19703570	2024-10-04	North America	USA	XEC	University of Michigan, Lauring Lab, Department of Microbiology and Immunology	University of Michigan, Lauring Lab, Department of Microbiology and Immunology	Lauring, A.S. and Papalambros, L.K.	2025-01-31
EPI_ISL_19703571	2024-11-28	North America	USA	KP.3.1.1	University of Michigan, Lauring Lab, Department of Microbiology and Immunology	University of Michigan, Lauring Lab, Department of Microbiology and Immunology	Lauring, A.S. and Papalambros, L.K.	2025-01-31
EPI_ISL_19703572	2024-12-12	North America	USA	XEC	University of Michigan, Lauring Lab, Department of Microbiology and Immunology	University of Michigan, Lauring Lab, Department of Microbiology and Immunology	Lauring, A.S. and Papalambros, L.K.	2025-01-31
EPI_ISL_19703573	2024-12-18	North America	USA	XEC	University of Michigan, Lauring Lab, Department of Microbiology and Immunology	University of Michigan, Lauring Lab, Department of Microbiology and Immunology	Lauring, A.S. and Papalambros, L.K.	2025-01-31
EPI_ISL_19703574	2024-10-03	North America	USA	KP.3.1.1	University of Michigan, Lauring Lab, Department of Microbiology and Immunology	University of Michigan, Lauring Lab, Department of Microbiology and Immunology	Lauring, A.S. and Papalambros, L.K.	2025-01-31
EPI_ISL_19703575	2024-10-19	North America	USA	KP.3.1.1	University of Michigan, Lauring Lab, Department of Microbiology and Immunology	University of Michigan, Lauring Lab, Department of Microbiology and Immunology	Lauring, A.S. and Papalambros, L.K.	2025-01-31
EPI_ISL_19703576	2024-10-17	North America	USA	KP.3.1.1	University of Michigan, Lauring Lab, Department of Microbiology and Immunology	University of Michigan, Lauring Lab, Department of Microbiology and Immunology	Lauring, A.S. and Papalambros, L.K.	2025-01-31
EPI_ISL_19703577	2024-12-13	North America	USA	KP.3.1.1	University of Michigan, Lauring Lab, Department of Microbiology and Immunology	University of Michigan, Lauring Lab, Department of Microbiology and Immunology	Lauring, A.S. and Papalambros, L.K.	2025-01-31
EPI_ISL_19703578	2024-12-09	North America	USA	XEC	University of Michigan, Lauring Lab, Department of Microbiology and Immunology	University of Michigan, Lauring Lab, Department of Microbiology and Immunology	Lauring, A.S. and Papalambros, L.K.	2025-01-31
EPI_ISL_19703579	2025-01-07	North America	USA	KP.3.1.1	University of Michigan, Lauring Lab, Department of Microbiology and Immunology	University of Michigan, Lauring Lab, Department of Microbiology and Immunology	Lauring, A.S. and Papalambros, L.K.	2025-01-31
EPI_ISL_19703580	2024-12-10	North America	USA	MC.1	University of Michigan, Lauring Lab, Department of Microbiology and Immunology	University of Michigan, Lauring Lab, Department of Microbiology and Immunology	Lauring, A.S. and Papalambros, L.K.	2025-01-31
EPI_ISL_19703581	2025-01-02	North America	USA	MC.1	University of Michigan, Lauring Lab, Department of Microbiology and Immunology	University of Michigan, Lauring Lab, Department of Microbiology and Immunology	Lauring, A.S. and Papalambros, L.K.	2025-01-31
EPI_ISL_19703582	2025-01-07	North America	USA	KP.3.1.1	University of Michigan, Lauring Lab, Department of Microbiology and Immunology	University of Michigan, Lauring Lab, Department of Microbiology and Immunology	Lauring, A.S. and Papalambros, L.K.	2025-01-31
EPI_ISL_19703583	2025-01-08	North America	USA	XEC	University of Michigan, Lauring Lab, Department of Microbiology and Immunology	University of Michigan, Lauring Lab, Department of Microbiology and Immunology	Lauring, A.S. and Papalambros, L.K.	2025-01-31
EPI_ISL_19703584	2025-01-02	North America	USA	XEC	University of Michigan, Lauring Lab, Department of Microbiology and Immunology	University of Michigan, Lauring Lab, Department of Microbiology and Immunology	Lauring, A.S. and Papalambros, L.K.	2025-01-31
EPI_ISL_19703585	2024-12-10	North America	USA	KP.3.1.1	University of Michigan, Lauring Lab, Department of Microbiology and Immunology	University of Michigan, Lauring Lab, Department of Microbiology and Immunology	Lauring, A.S. and Papalambros, L.K.	2025-01-31
EPI_ISL_19703586	2024-12-24	North America	USA	XEC	University of Michigan, Lauring Lab, Department of Microbiology and Immunology	University of Michigan, Lauring Lab, Department of Microbiology and Immunology	Lauring, A.S. and Papalambros, L.K.	2025-01-31
EPI_ISL_19703587	2025-01-07	North America	USA	MC.1	University of Michigan, Lauring Lab, Department of Microbiology and Immunology	University of Michigan, Lauring Lab, Department of Microbiology and Immunology	Lauring, A.S. and Papalambros, L.K.	2025-01-31
EPI_ISL_19703588	2025-01-09	North America	USA	XEC	University of Michigan, Lauring Lab, Department of Microbiology and Immunology	University of Michigan, Lauring Lab, Department of Microbiology and Immunology	Lauring, A.S. and Papalambros, L.K.	2025-01-31
EPI_ISL_19703589	2025-01-06	North America	USA	KP.3.1.1	University of Michigan, Lauring Lab, Department of Microbiology and Immunology	University of Michigan, Lauring Lab, Department of Microbiology and Immunology	Lauring, A.S. and Papalambros, L.K.	2025-01-31
EPI_ISL_19703590	2024-12-26	North America	USA	XEC	University of Michigan, Lauring Lab, Department of Microbiology and Immunology	University of Michigan, Lauring Lab, Department of Microbiology and Immunology	Lauring, A.S. and Papalambros, L.K.	2025-01-31
EPI_ISL_19703591	2024-12-30	North America	USA	XEC	University of Michigan, Lauring Lab, Department of Microbiology and Immunology	University of Michigan, Lauring Lab, Department of Microbiology and Immunology	Lauring, A.S. and Papalambros, L.K.	2025-01-31
EPI_ISL_19703592	2024-10-05	North America	USA	KP.3.1.1	University of Michigan, Lauring Lab, Department of Microbiology and Immunology	University of Michigan, Lauring Lab, Department of Microbiology and Immunology	Lauring, A.S. and Papalambros, L.K.	2025-01-31
EPI_ISL_19703593	2024-12-27	North America	USA	KP.3.1.1	University of Michigan, Lauring Lab, Department of Microbiology and Immunology	University of Michigan, Lauring Lab, Department of Microbiology and Immunology	Lauring, A.S. and Papalambros, L.K.	2025-01-31
EPI_ISL_19703594	2024-10-08	North America	USA	XEC	University of Michigan, Lauring Lab, Department of Microbiology and Immunology	University of Michigan, Lauring Lab, Department of Microbiology and Immunology	Lauring, A.S. and Papalambros, L.K.	2025-01-31
EPI_ISL_19703595	2024-12-31	North America	USA	KP.3.1.1	University of Michigan, Lauring Lab, Department of Microbiology and Immunology	University of Michigan, Lauring Lab, Department of Microbiology and Immunology	Lauring, A.S. and Papalambros, L.K.	2025-01-31
EPI_ISL_19703596	2024-12-26	North America	USA	ND.1.1	University of Michigan, Lauring Lab, Department of Microbiology and Immunology	University of Michigan, Lauring Lab, Department of Microbiology and Immunology	Lauring, A.S. and Papalambros, L.K.	2025-01-31
EPI_ISL_19703597	2024-10-10	North America	USA	XEC	University of Michigan, Lauring Lab, Department of Microbiology and Immunology	University of Michigan, Lauring Lab, Department of Microbiology and Immunology	Lauring, A.S. and Papalambros, L.K.	2025-01-31
EPI_ISL_19703598	2024-12-14	North America	USA	MC.1	University of Michigan, Lauring Lab, Department of Microbiology and Immunology	University of Michigan, Lauring Lab, Department of Microbiology and Immunology	Lauring, A.S. and Papalambros, L.K.	2025-01-31
EPI_ISL_19703599	2024-12-04	North America	USA	JN.1.16	University of Michigan, Lauring Lab, Department of Microbiology and Immunology	University of Michigan, Lauring Lab, Department of Microbiology and Immunology	Lauring, A.S. and Papalambros, L.K.	2025-01-31
EPI_ISL_19703600	2025-01-05	North America	USA	KP.3.1.1	University of Michigan, Lauring Lab, Department of Microbiology and Immunology	University of Michigan, Lauring Lab, Department of Microbiology and Immunology	Lauring, A.S. and Papalambros, L.K.	2025-01-31
EPI_ISL_19703601	2024-12-18	North America	USA	XEC	University of Michigan, Lauring Lab, Department of Microbiology and Immunology	University of Michigan, Lauring Lab, Department of Microbiology and Immunology	Lauring, A.S. and Papalambros, L.K.	2025-01-31
EPI_ISL_19703602	2024-12-16	North America	USA	KP.3.1.1	University of Michigan, Lauring Lab, Department of Microbiology and Immunology	University of Michigan, Lauring Lab, Department of Microbiology and Immunology	Lauring, A.S. and Papalambros, L.K.	2025-01-31
EPI_ISL_19703603	2024-10-04	North America	USA	XEC	University of Michigan, Lauring Lab, Department of Microbiology and Immunology	University of Michigan, Lauring Lab, Department of Microbiology and Immunology	Lauring, A.S. and Papalambros, L.K.	2025-01-31
EPI_ISL_19703604	2024-12-09	North America	USA	KP.3.3	University of Michigan, Lauring Lab, Department of Microbiology and Immunology	University of Michigan, Lauring Lab, Department of Microbiology and Immunology	Lauring, A.S. and Papalambros, L.K.	2025-01-31
EPI_ISL_19703605	2025-01-03	North America	USA	XEC	University of Michigan, Lauring Lab, Department of Microbiology and Immunology	University of Michigan, Lauring Lab, Department of Microbiology and Immunology	Lauring, A.S. and Papalambros, L.K.	2025-01-31
EPI_ISL_19703606	2024-12-19	North America	USA	XEC	University of Michigan, Lauring Lab, Department of Microbiology and Immunology	University of Michigan, Lauring Lab, Department of Microbiology and Immunology	Lauring, A.S. and Papalambros, L.K.	2025-01-31
EPI_ISL_19703607	2025-01-04	North America	USA	XEC	University of Michigan, Lauring Lab, Department of Microbiology and Immunology	University of Michigan, Lauring Lab, Department of Microbiology and Immunology	Lauring, A.S. and Papalambros, L.K.	2025-01-31
EPI_ISL_19703608	2024-12-20	North America	USA	XEC	University of Michigan, Lauring Lab, Department of Microbiology and Immunology	University of Michigan, Lauring Lab, Department of Microbiology and Immunology	Lauring, A.S. and Papalambros, L.K.	2025-01-31
EPI_ISL_19703609	2024-12-31	North America	USA	KP.3.1.1	University of Michigan, Lauring Lab, Department of Microbiology and Immunology	University of Michigan, Lauring Lab, Department of Microbiology and Immunology	Lauring, A.S. and Papalambros, L.K.	2025-01-31
EPI_ISL_19703610	2025-01-05	North America	USA	KP.3.1.1	University of Michigan, Lauring Lab, Department of Microbiology and Immunology	University of Michigan, Lauring Lab, Department of Microbiology and Immunology	Lauring, A.S. and Papalambros, L.K.	2025-01-31
EPI_ISL_19703611	2025-01-06	North America	USA	XEC	University of Michigan, Lauring Lab, Department of Microbiology and Immunology	University of Michigan, Lauring Lab, Department of Microbiology and Immunology	Lauring, A.S. and Papalambros, L.K.	2025-01-31
EPI_ISL_19703612	2024-12-11	North America	USA	XEC	University of Michigan, Lauring Lab, Department of Microbiology and Immunology	University of Michigan, Lauring Lab, Department of Microbiology and Immunology	Lauring, A.S. and Papalambros, L.K.	2025-01-31
EPI_ISL_19703613	2025-01-06	North America	USA	XEC	University of Michigan, Lauring Lab, Department of Microbiology and Immunology	University of Michigan, Lauring Lab, Department of Microbiology and Immunology	Lauring, A.S. and Papalambros, L.K.	2025-01-31
EPI_ISL_19703614	2024-12-15	North America	USA	LP.8.1	University of Michigan, Lauring Lab, Department of Microbiology and Immunology	University of Michigan, Lauring Lab, Department of Microbiology and Immunology	Lauring, A.S. and Papalambros, L.K.	2025-01-31
EPI_ISL_19703615	2024-12-04	North America	USA	XEC	University of Michigan, Lauring Lab, Department of Microbiology and Immunology	University of Michigan, Lauring Lab, Department of Microbiology and Immunology	Lauring, A.S. and Papalambros, L.K.	2025-01-31
EPI_ISL_19703616	2025-01-02	North America	USA	LP.8.1.1	University of Michigan, Lauring Lab, Department of Microbiology and Immunology	University of Michigan, Lauring Lab, Department of Microbiology and Immunology	Lauring, A.S. and Papalambros, L.K.	2025-01-31
EPI_ISL_19703617	2024-12-26	North America	USA	JN.1.8	University of Michigan, Lauring Lab, Department of Microbiology and Immunology	University of Michigan, Lauring Lab, Department of Microbiology and Immunology	Lauring, A.S. and Papalambros, L.K.	2025-01-31
EPI_ISL_19703618	2025-01-03	North America	USA	XEC	University of Michigan, Lauring Lab, Department of Microbiology and Immunology	University of Michigan, Lauring Lab, Department of Microbiology and Immunology	Lauring, A.S. and Papalambros, L.K.	2025-01-31
EPI_ISL_19703619	2024-12-26	North America	USA	XEC	University of Michigan, Lauring Lab, Department of Microbiology and Immunology	University of Michigan, Lauring Lab, Department of Microbiology and Immunology	Lauring, A.S. and Papalambros, L.K.	2025-01-31
EPI_ISL_19703620	2025-01-06	North America	USA	KP.3.1.1	University of Michigan, Lauring Lab, Department of Microbiology and Immunology	University of Michigan, Lauring Lab, Department of Microbiology and Immunology	Lauring, A.S. and Papalambros, L.K.	2025-01-31
EPI_ISL_19703621	2024-12-07	North America	USA	XEC	University of Michigan, Lauring Lab, Department of Microbiology and Immunology	University of Michigan, Lauring Lab, Department of Microbiology and Immunology	Lauring, A.S. and Papalambros, L.K.	2025-01-31
EPI_ISL_19703622	2024-12-28	North America	USA	JN.1.8	University of Michigan, Lauring Lab, Department of Microbiology and Immunology	University of Michigan, Lauring Lab, Department of Microbiology and Immunology	Lauring, A.S. and Papalambros, L.K.	2025-01-31
EPI_ISL_19703623	2024-12-10	North America	USA	XEC	University of Michigan, Lauring Lab, Department of Microbiology and Immunology	University of Michigan, Lauring Lab, Department of Microbiology and Immunology	Lauring, A.S. and Papalambros, L.K.	2025-01-31
EPI_ISL_19703624	2024-12-03	North America	USA	KP.3.1.1	University of Michigan, Lauring Lab, Department of Microbiology and Immunology	University of Michigan, Lauring Lab, Department of Microbiology and Immunology	Lauring, A.S. and Papalambros, L.K.	2025-01-31
EPI_ISL_19703625	2024-12-06	North America	USA	LP.8.1.1	University of Michigan, Lauring Lab, Department of Microbiology and Immunology	University of Michigan, Lauring Lab, Department of Microbiology and Immunology	Lauring, A.S. and Papalambros, L.K.	2025-01-31
EPI_ISL_19703626	2025-01-05	North America	USA	KP.3.1.1	University of Michigan, Lauring Lab, Department of Microbiology and Immunology	University of Michigan, Lauring Lab, Department of Microbiology and Immunology	Lauring, A.S. and Papalambros, L.K.	2025-01-31
EPI_ISL_19703627	2025-01-06	North America	USA	KP.3.1.1	University of Michigan, Lauring Lab, Department of Microbiology and Immunology	University of Michigan, Lauring Lab, Department of Microbiology and Immunology	Lauring, A.S. and Papalambros, L.K.	2025-01-31
EPI_ISL_19703629	2024-12-11	North America	USA	XEC	University of Michigan, Lauring Lab, Department of Microbiology and Immunology	University of Michigan, Lauring Lab, Department of Microbiology and Immunology	Lauring, A.S. and Papalambros, L.K.	2025-01-31
EPI_ISL_19703630	2025-01-07	North America	USA	XEC	University of Michigan, Lauring Lab, Department of Microbiology and Immunology	University of Michigan, Lauring Lab, Department of Microbiology and Immunology	Lauring, A.S. and Papalambros, L.K.	2025-01-31
EPI_ISL_19703631	2025-01-04	North America	USA	KP.3.1.1	University of Michigan, Lauring Lab, Department of Microbiology and Immunology	University of Michigan, Lauring Lab, Department of Microbiology and Immunology	Lauring, A.S. and Papalambros, L.K.	2025-01-31
EPI_ISL_19703632	2025-01-08	North America	USA	XEC	University of Michigan, Lauring Lab, Department of Microbiology and Immunology	University of Michigan, Lauring Lab, Department of Microbiology and Immunology	Lauring, A.S. and Papalambros, L.K.	2025-01-31
EPI_ISL_19703633	2024-12-30	North America	USA	KP.3.1.1	University of Michigan, Lauring Lab, Department of Microbiology and Immunology	University of Michigan, Lauring Lab, Department of Microbiology and Immunology	Lauring, A.S. and Papalambros, L.K.	2025-01-31
EPI_ISL_19703634	2025-01-02	North America	USA	KP.3.1.1	University of Michigan, Lauring Lab, Department of Microbiology and Immunology	University of Michigan, Lauring Lab, Department of Microbiology and Immunology	Lauring, A.S. and Papalambros, L.K.	2025-01-31
EPI_ISL_19703635	2024-12-14	North America	USA	KP.3.3	University of Michigan, Lauring Lab, Department of Microbiology and Immunology	University of Michigan, Lauring Lab, Department of Microbiology and Immunology	Lauring, A.S. and Papalambros, L.K.	2025-01-31
EPI_ISL_19703636	2025-01-05	North America	USA	LP.8.1.1	University of Michigan, Lauring Lab, Department of Microbiology and Immunology	University of Michigan, Lauring Lab, Department of Microbiology and Immunology	Lauring, A.S. and Papalambros, L.K.	2025-01-31
EPI_ISL_19703637	2024-10-15	North America	USA	XEC	University of Michigan, Lauring Lab, Department of Microbiology and Immunology	University of Michigan, Lauring Lab, Department of Microbiology and Immunology	Lauring, A.S. and Papalambros, L.K.	2025-01-31
EPI_ISL_19703638	2025-01-07	North America	USA	KP.3.1.1	University of Michigan, Lauring Lab, Department of Microbiology and Immunology	University of Michigan, Lauring Lab, Department of Microbiology and Immunology	Lauring, A.S. and Papalambros, L.K.	2025-01-31
EPI_ISL_19703639	2024-12-13	North America	USA	KP.3.3	University of Michigan, Lauring Lab, Department of Microbiology and Immunology	University of Michigan, Lauring Lab, Department of Microbiology and Immunology	Lauring, A.S. and Papalambros, L.K.	2025-01-31
EPI_ISL_19703640	2024-12-23	North America	USA	XEC	University of Michigan, Lauring Lab, Department of Microbiology and Immunology	University of Michigan, Lauring Lab, Department of Microbiology and Immunology	Lauring, A.S. and Papalambros, L.K.	2025-01-31
EPI_ISL_19703641	2024-11-19	North America	USA	KP.3.3.2	University of Michigan, Lauring Lab, Department of Microbiology and Immunology	University of Michigan, Lauring Lab, Department of Microbiology and Immunology	Lauring, A.S. and Papalambros, L.K.	2025-01-31
EPI_ISL_19703642	2024-12-10	North America	USA	KP.3.1.1	University of Michigan, Lauring Lab, Department of Microbiology and Immunology	University of Michigan, Lauring Lab, Department of Microbiology and Immunology	Lauring, A.S. and Papalambros, L.K.	2025-01-31
EPI_ISL_19703643	2024-12-16	North America	USA	XEC	University of Michigan, Lauring Lab, Department of Microbiology and Immunology	University of Michigan, Lauring Lab, Department of Microbiology and Immunology	Lauring, A.S. and Papalambros, L.K.	2025-01-31
EPI_ISL_19703644	2024-12-31	North America	USA	LF.7.6.1	University of Michigan, Lauring Lab, Department of Microbiology and Immunology	University of Michigan, Lauring Lab, Department of Microbiology and Immunology	Lauring, A.S. and Papalambros, L.K.	2025-01-31
EPI_ISL_19703645	2025-01-07	North America	USA	JN.1.8	University of Michigan, Lauring Lab, Department of Microbiology and Immunology	University of Michigan, Lauring Lab, Department of Microbiology and Immunology	Lauring, A.S. and Papalambros, L.K.	2025-01-31
EPI_ISL_19703646	2024-12-10	North America	USA	XEC	University of Michigan, Lauring Lab, Department of Microbiology and Immunology	University of Michigan, Lauring Lab, Department of Microbiology and Immunology	Lauring, A.S. and Papalambros, L.K.	2025-01-31
EPI_ISL_19703647	2024-10-08	North America	USA	KP.3.1.1	University of Michigan, Lauring Lab, Department of Microbiology and Immunology	University of Michigan, Lauring Lab, Department of Microbiology and Immunology	Lauring, A.S. and Papalambros, L.K.	2025-01-31
EPI_ISL_19703648	2024-12-11	North America	USA	XEC	University of Michigan, Lauring Lab, Department of Microbiology and Immunology	University of Michigan, Lauring Lab, Department of Microbiology and Immunology	Lauring, A.S. and Papalambros, L.K.	2025-01-31
EPI_ISL_19703649	2025-01-02	North America	USA	KP.3.1.1	University of Michigan, Lauring Lab, Department of Microbiology and Immunology	University of Michigan, Lauring Lab, Department of Microbiology and Immunology	Lauring, A.S. and Papalambros, L.K.	2025-01-31
EPI_ISL_19703650	2024-12-09	North America	USA	JN.1.8	University of Michigan, Lauring Lab, Department of Microbiology and Immunology	University of Michigan, Lauring Lab, Department of Microbiology and Immunology	Lauring, A.S. and Papalambros, L.K.	2025-01-31
EPI_ISL_19703651	2024-12-26	North America	USA	JN.1.8	University of Michigan, Lauring Lab, Department of Microbiology and Immunology	University of Michigan, Lauring Lab, Department of Microbiology and Immunology	Lauring, A.S. and Papalambros, L.K.	2025-01-31
